# Cognitive pleiotropy reveals disorder-specific and shared biology for schizophrenia and bipolar disorder

**DOI:** 10.64898/2026.07.07.26357446

**Authors:** Upasana Bhattacharyya, Jibin John, Michael Preuss, Max Lam, Todd Lencz

**Author notes:** Corresponding Author: Todd Lencz; Office: Division of Psychiatry Research, Zucker Hillside Hospital, Glen Oaks, NY, USA 11004. These authors contributed equally (Upasana Bhattacharyya, Jibin John).

## Abstract

Schizophrenia (SCZ) and bipolar disorder (BIP) share substantial common-variant liability but differ in clinical course, cognition, and treatment response. We previously resolved this overlap into three cognitively divergent components, SCZcondBIP (negatively correlated with cognition and education), BIPcondSCZ (positively correlated with both), and PSY-shared (negative with cognition, positive with education), representing distinct neurocognitive axes. Here, we applied directional pleiotropic meta-analysis (PLEIO) to integrate these components with cognitive task performance and educational attainment, yielding 818 consensus loci of which 514 (63%) were shared across all three components and 220 were component-specific, including 99 novel loci absent from individual GWAS. Each component was partitioned into concordant (aligning with the expected cognitive direction, e.g., increased cognition with reduced SCZcondBIP risk) and discordant (reverse pattern, e.g., increased cognition with increased SCZcondBIP risk) locus sets. Pathway analyses revealed marked biological divergence: SCZcondBIP concordant loci were enriched for neurodevelopmental pathways and discordant loci for cellular-homeostasis pathways, suggesting two separable processes: an early developmental-regulatory branch linking cognitive disadvantage to increased risk, and a homeostatic/metabolic-stress branch enabling cognitive advantage despite increased risk. BIPcondSCZ concordant loci, where increased cognition co-occurs with increased bipolar risk, were enriched for synaptic pathways. Unlike neurodevelopmental pathways, which emerged as primary cognitive determinants in SCZcondBIP, synaptic pathways may principally mediate disease liability without substantially impacting cognition, explaining preserved or enhanced performance alongside increased bipolar risk. Discordant loci, where decreased cognition co-occurs with decreased bipolar risk; implicated cellular-homeostasis pathways through mitochondria mediated pathways, consistent with mitochondrial dysfunction and reduced cellular resilience contributing to bipolar pathophysiology and progressive cognitive decline. PSY-shared concordant loci showed nominal synaptic and cellular-homeostasis enrichment, while discordant loci implicated neuroimmune and vesicular processes, directionally consistent with disorder-specific partitions. Schizophrenia and bipolar disorder genetic risk comprises biologically coherent disorder-specific and shared dimensions; integrating these with cognition exposes directional pleiotropic architecture across divergent developmental, synaptic, and metabolic pathways, providing a mechanistic framework for understanding cognitive heterogeneity in severe psychiatric illness.

## Supplementary Tables 1-6 for "Cognitive pleiotropy reveals disorder-specific and shared biology for schizophrenia and bipolar disorder" (part 4 of 10)

### Sheet: Supplementary_Table_3 (continued)
Supplementary_Table_3: MAGMA geneset enrichment analysis
GOBP_CARNITINE_TRANSMEMBRANE_TRANSPORT	0.05778	0.683451	0.68661	0.993918	0.81399	0.999807	0.99599	0.997878	0.81964	0.999868	0.67659	0.997738	4	0.77322	0.012581	0.4913	5	-0.15387	-0.0030533	0.31642	4	-0.32646	-0.0057425	0.36569	5	-1.035	-0.021587	0.39029	5	-0.38814	-0.0069931	0.42465	6	-0.17069	-0.0034126	0.37253	6	-0.0060062	-0.00012122	0.36817	0.50651	0.986708
GOBP_INTERCELLULAR_TRANSPORT	0.07347	0.720444	0.53818	0.993918	0.14065	0.999807	0.045545	0.988142	0.18298	0.999868	0.67672	0.997738	9	0.38881	0.0094879	0.26805	8	-0.031627	-0.00079375	0.32994	7	0.46425	0.010801	0.43086	7	0.85585	0.021119	0.50646	9	0.232	0.0056072	0.25661	8	-0.14523	-0.0033524	0.31671	8	0.17484	0.0040743	0.39891	0.33059	0.986708
GOMF_CYCLASE_ACTIVATOR_ACTIVITY	0.69289	1	0.64102	0.993918	0.97611	0.999807	0.9094	0.988142	0.39164	0.999868	0.67704	0.997738	7	-0.12755	-0.0027452	0.25304	8	-0.12131	-0.0030444	0.33584	6	-0.60472	-0.013027	0.30548	7	-0.49245	-0.012152	0.36828	9	0.071857	0.0017367	0.26125	8	-0.10871	-0.0025095	0.23661	8	-0.06	-0.0013982	0.23016	0.60283	0.986708
GOBP_XENOBIOTIC_GLUCURONIDATION	0.8709	1	0.27259	0.993918	0.71084	0.999807	0.70252	0.988142	0.56126	0.999868	0.67704	0.997738	6	-0.54343	-0.010829	0.4806	7	0.25327	0.0059461	0.41861	4	-0.41747	-0.0073433	0.75105	5	-0.4829	-0.010072	0.90824	5	-0.16892	-0.0030434	1.0957	7	-0.29138	-0.006292	0.63418	7	-0.26539	-0.0057851	0.62583	0.66423	0.986708
GOBP_REGULATION_OF_SNRNA_TRANSCRIPTION_BY_RNA_POLYMERASE_II	0.55616	1	0.21406	0.993918	0.37922	0.999807	0.6138	0.988142	0.74956	0.999868	0.67705	0.997738	5	-0.048079	-0.00087459	0.34038	3	0.41554	0.0063876	0.52438	4	0.19806	0.0034839	0.644	4	-0.12154	-0.0022675	0.42021	5	-0.28979	-0.0052211	0.4305	4	-0.19203	-0.0031349	0.41794	4	-0.059716	-0.00098411	0.40378	0.55878	0.986708
GOBP_PYRIMIDINE_CONTAINING_COMPOUND_TRANSMEMBRANE_TRANSPORT	0.59836	1	0.89032	0.993918	0.73022	0.999807	0.90868	0.988142	0.94249	0.999868	0.67717	0.997738	11	-0.058551	-0.0015795	0.23505	12	-0.26299	-0.0080824	0.2141	11	-0.14523	-0.004235	0.23671	9	-0.31513	-0.0088167	0.23645	14	-0.29372	-0.0088526	0.18635	14	-0.10096	-0.0030825	0.21958	14	-0.044716	-0.0013782	0.21657	0.58179	0.986708
GOBP_POSITIVE_REGULATION_OF_AMYLOID_PRECURSOR_PROTEIN_CATABOLIC_PROCESS	0.45392	1	0.86668	0.993918	0.42841	0.999807	0.76578	0.988142	0.90569	0.999868	0.67731	0.997738	21	0.020235	0.00075397	0.1748	16	-0.20276	-0.0071943	0.18252	20	0.037806	0.0014861	0.20955	12	-0.16337	-0.0052772	0.22532	19	-0.23816	-0.0083608	0.18115	20	-0.08016	-0.0029246	0.17418	20	-0.064523	-0.0023764	0.17115	0.64691	0.986708
GOBP_INTERLEUKIN_5_MEDIATED_SIGNALING_PATHWAY	0.5722	1	0.91748	0.993918	0.1729	0.999807	0.5905	0.988142	0.68661	0.999868	0.67735	0.997738	4	-0.087955	-0.0014311	0.48332	4	-0.57498	-0.010206	0.41413	4	0.34492	0.0060671	0.36584	5	-0.06877	-0.0014343	0.30053	4	-0.22251	-0.0035858	0.45757	5	-0.16524	-0.0030158	0.35896	5	-0.16204	-0.0029855	0.35644	0.6753	0.986708
GOBP_ALDITOL_PHOSPHATE_METABOLIC_PROCESS	0.17398	0.899906	0.1759	0.993918	0.16349	0.999807	0.29204	0.988142	0.67148	0.999868	0.67739	0.997738	7	0.33865	0.0072885	0.36081	6	0.38124	0.0082869	0.40942	6	0.31125	0.0067049	0.31752	5	0.19975	0.0041662	0.36486	7	-0.125	-0.0026646	0.28152	8	-0.12882	-0.0029738	0.27979	8	-0.09834	-0.0022916	0.28664	0.63423	0.986708
GOBP_MEIOTIC_CELL_CYCLE	0.16194	0.888298	0.3144	0.993918	0.53512	0.999807	0.72629	0.988142	0.23171	0.999868	0.67767	0.997738	217	0.053616	0.0063801	0.054346	170	0.030103	0.0034604	0.062269	175	-0.0060153	-0.00069521	0.068245	152	-0.042823	-0.0048929	0.071175	224	0.040497	0.0048488	0.055231	199	-0.026356	-0.003015	0.057146	196	-0.018274	-0.0020943	0.057754	0.62415	0.986708
GOBP_RESPONSE_TO_AMPHETAMINE	0.37786	1	0.43678	0.993918	0.41306	0.999807	0.91652	0.988142	0.52345	0.999868	0.67772	0.997738	28	0.047776	0.0020551	0.15356	26	0.026292	0.0011887	0.16521	27	0.038225	0.0017453	0.174	26	-0.25047	-0.011902	0.18122	30	-0.010854	-0.00047861	0.18451	31	-0.068109	-0.0030926	0.14763	30	-0.019309	-0.00087069	0.14367	0.55346	0.986708
GOBP_CIRCULATORY_SYSTEM_DEVELOPMENT	0.82259	1	0.89479	0.993918	0.79904	0.999807	0.58949	0.988142	0.82418	0.999868	0.67773	0.997738	930	-0.026492	-0.006368	0.028631	793	-0.036832	-0.0089139	0.029406	800	-0.027475	-0.0066207	0.032777	735	-0.0071711	-0.0017548	0.031695	932	-0.025568	-0.0060969	0.027449	925	-0.012772	-0.0030717	0.027681	909	-0.012116	-0.0029161	0.027596	0.66969	0.986708
GOBP_HYDROGEN_PEROXIDE_METABOLIC_PROCESS	0.97441	1	0.16018	0.993918	0.92	0.999807	0.5306	0.988142	0.83247	0.999868	0.67783	0.997738	41	-0.2478	-0.012893	0.12707	31	0.13974	0.0068973	0.14061	35	-0.27634	-0.014361	0.19665	37	-0.015453	-0.00087552	0.20129	41	-0.12619	-0.0065027	0.1309	44	-0.063575	-0.0034376	0.13771	43	-0.0057818	-0.000312	0.13327	0.5173	0.986708
GOBP_REGULATION_OF_NUCLEOTIDE_METABOLIC_PROCESS	0.79774	1	0.93457	0.993918	0.56957	0.999807	0.37732	0.988142	0.49986	0.999868	0.67787	0.997738	73	-0.081451	-0.0056487	0.09771	51	-0.16787	-0.010619	0.11111	62	-0.020153	-0.0013925	0.11496	52	0.038355	0.0025745	0.12272	71	3.5208e-05	2.3852e-06	0.098347	69	-0.046291	-0.0031319	0.10025	68	-0.018724	-0.0012695	0.098065	0.57571	0.986708
GOBP_NEGATIVE_REGULATION_OF_PROTEIN_POLYUBIQUITINATION	0.94743	1	0.37824	0.993918	0.8292	0.999807	0.71837	0.988142	0.85237	0.999868	0.67789	0.997738	7	-0.53233	-0.011457	0.32849	4	0.35195	0.0062468	1.1349	4	-0.53294	-0.0093744	0.56037	4	-0.48871	-0.0091173	0.84548	6	-0.35834	-0.0070722	0.34235	7	-0.15735	-0.0033978	0.34072	6	-0.51435	-0.010381	0.33578	0.9372	0.988443
GOBP_PROTEIN_LOCALIZATION_TO_GOLGI_MEMBRANE	0.63619	1	0.60479	0.993918	0.52851	0.999807	0.78428	0.988142	0.24275	0.999868	0.67798	0.997738	5	-0.1343	-0.0024431	0.38561	4	-0.14281	-0.0025347	0.53731	4	-0.033537	-0.00058991	0.4689	2	-0.67126	-0.0088557	0.8532	5	0.17387	0.0031326	0.24927	4	-0.23913	-0.0039038	0.51753	4	0.18308	0.0030172	0.52965	0.3648	0.986708
GOBP_RESPONSE_TO_WOUNDING	0.41176	1	0.21135	0.993918	0.62168	0.999807	0.40672	0.988142	0.7914	0.999868	0.67798	0.997738	456	0.0086554	0.001481	0.03881	392	0.033943	0.0058721	0.042333	405	-0.014009	-0.0024407	0.045203	354	0.010917	0.0018865	0.046257	458	-0.031918	-0.0054223	0.03934	458	-0.017657	-0.0030374	0.038212	452	0.0040895	0.00070544	0.037473	0.45655	0.986708
GOBP_PYRIMIDINE_CONTAINING_COMPOUND_BIOSYNTHETIC_PROCESS	0.38258	1	0.30536	0.993918	0.71388	0.999807	0.58646	0.988142	0.054575	0.838844	0.678	0.997738	33	0.042553	0.0019868	0.14245	30	0.074529	0.003619	0.1464	29	-0.083955	-0.0039725	0.14865	23	-0.037351	-0.0016695	0.17097	32	0.22905	0.010431	0.14297	34	-0.059709	-0.002839	0.1292	34	-0.088317	-0.004239	0.12729	0.7561	0.986708
GOBP_STEROL_BIOSYNTHETIC_PROCESS	0.41618	1	0.2878	0.993918	0.66991	0.999807	0.26468	0.988142	0.84164	0.999868	0.67805	0.997738	47	0.025405	0.0014149	0.12002	36	0.073745	0.0039218	0.13172	38	-0.069542	-0.0037653	0.15817	34	0.096089	0.0052195	0.15276	49	-0.10918	-0.006149	0.10904	47	-0.058291	-0.0032573	0.1261	47	-0.021508	-0.0012132	0.12702	0.56723	0.986708
GOBP_AUTOPHAGOSOME_MATURATION	0.28963	0.980916	0.40962	0.993918	0.52236	0.999807	0.50882	0.988142	0.24904	0.999868	0.67806	0.997738	45	0.07533	0.0041055	0.13585	46	0.026738	0.0016067	0.117	43	-0.0076147	-0.00043849	0.13577	38	-0.0037135	-0.00021321	0.168	49	0.076897	0.0043309	0.1135	51	-0.061779	-0.0035956	0.13364	48	-0.054726	-0.0031196	0.13195	0.66084	0.986708
GOBP_POSITIVE_REGULATION_OF_IMMUNE_RESPONSE	0.54559	1	0.84144	0.993918	0.18752	0.999807	0.7909	0.988142	0.71228	0.999868	0.67812	0.997738	537	-0.0042552	-0.00078793	0.037156	445	-0.040616	-0.0074705	0.040598	471	0.038225	0.007163	0.04309	394	-0.035005	-0.0063702	0.043238	539	-0.02064	-0.0037934	0.036853	533	-0.016939	-0.0031354	0.036628	527	-0.018162	-0.0033741	0.036511	0.69056	0.986708
GOBP_PRIMARY_MIRNA_PROCESSING	0.95716	1	0.58796	0.993918	0.87453	0.999807	0.78484	0.988142	0.813	0.999868	0.67814	0.997738	18	-0.30611	-0.010561	0.1781	13	-0.04737	-0.0015152	0.21307	12	-0.27787	-0.0084633	0.24202	12	-0.23481	-0.0075848	0.29773	14	-0.18149	-0.00547	0.20414	16	-0.093876	-0.0030638	0.20297	16	-0.14699	-0.0048427	0.20075	0.76796	0.986708
GOMF_ATP_DEPENDENT_ACTIVITY	0.20759	0.92629	0.5169	0.993918	0.61102	0.999807	0.17896	0.988142	0.67285	0.999868	0.67816	0.997738	452	0.032099	0.005469	0.039393	394	-0.0017547	-0.00030431	0.041418	388	-0.013	-0.0022185	0.046104	363	0.042062	0.0073575	0.045749	458	-0.017461	-0.0029663	0.038993	445	-0.017764	-0.0030135	0.038403	438	-0.028895	-0.0049089	0.037999	0.77648	0.986708
GOBP_EXECUTION_PHASE_OF_APOPTOSIS	0.4884	1	0.64335	0.993918	0.74516	0.999807	0.70593	0.988142	0.30889	0.999868	0.6782	0.997738	67	0.0031426	0.00020883	0.10803	57	-0.03852	-0.0025755	0.10483	51	-0.080871	-0.0050702	0.12265	54	-0.064098	-0.0043841	0.11836	64	0.052971	0.0034079	0.10615	70	-0.043884	-0.0029903	0.094849	70	-0.029694	-0.0020425	0.091573	0.62713	0.986708
GOCC_SPINDLE_MICROTUBULE	0.040188	0.622673	0.46536	0.993918	0.038579	0.999807	0.38632	0.988142	0.022955	0.651025	0.67836	0.997738	65	0.18017	0.011794	0.10303	61	0.010114	0.00069942	0.11633	54	0.2298	0.014823	0.13001	53	0.033464	0.0022676	0.11582	70	0.18733	0.012602	0.093832	62	-0.053916	-0.0034586	0.11642	60	0.062798	0.0040006	0.11355	0.29012	0.986708
GOBP_ANDROGEN_RECEPTOR_SIGNALING_PATHWAY	0.61125	1	0.25754	0.993918	0.69669	0.999807	0.090207	0.988142	0.048531	0.811435	0.67836	0.997738	33	-0.036967	-0.001726	0.13081	27	0.11425	0.0052639	0.17551	34	-0.078689	-0.0040307	0.15282	29	0.23973	0.012029	0.17895	37	0.19836	0.0097119	0.11954	35	-0.068451	-0.0033021	0.1478	35	-0.049957	-0.0024328	0.14381	0.63585	0.986708
GOBP_UBIQUITIN_DEPENDENT_PROTEIN_CATABOLIC_PROCESS_VIA_THE_MULTIVESICULAR_BODY_SORTING_PATHWAY	0.20313	0.924205	0.32498	0.993918	0.63353	0.999807	0.37309	0.988142	0.11705	0.988262	0.67849	0.997738	26	0.13878	0.0057529	0.1671	31	0.064391	0.0031783	0.14188	27	-0.051559	-0.0023541	0.1511	23	0.056968	0.0025464	0.17599	31	0.17321	0.0077638	0.14556	32	-0.067949	-0.0031346	0.1466	32	-0.076436	-0.0035595	0.15142	0.69315	0.986708
GOBP_NEGATIVE_REGULATION_OF_RESPIRATORY_BURST_INVOLVED_IN_INFLAMMATORY_RESPONSE	0.68005	1	0.27281	0.993918	0.051611	0.999807	0.55588	0.988142	0.6802	0.999868	0.67858	0.997738	4	-0.45303	-0.0073712	0.96832	3	0.22608	0.0034754	0.37408	2	1.4642	0.018213	0.89849	2	-0.10947	-0.0014442	0.77888	4	-0.325	-0.0052375	0.69404	3	-0.34472	-0.0048738	0.74336	3	0.06751	0.00096355	0.75005	0.46414	0.986708
GOBP_VASCULAR_ASSOCIATED_SMOOTH_MUSCLE_CELL_MIGRATION	0.69923	1	0.9229	0.993918	0.44247	0.999807	0.41933	0.988142	0.43508	0.999868	0.67863	0.997738	25	-0.082728	-0.0033628	0.15842	20	-0.21808	-0.0086499	0.15305	17	0.028395	0.0010291	0.1962	19	0.034305	0.0013939	0.16848	26	0.02493	0.0010235	0.15251	23	-0.074386	-0.0029101	0.16035	23	-0.089577	-0.0035376	0.15958	0.71271	0.986708
GOBP_EXTRACELLULAR_MATRIX_DISASSEMBLY	0.84637	1	0.5711	0.993918	0.43521	0.999807	0.62063	0.988142	0.61393	0.999868	0.67866	0.997738	51	-0.118	-0.0068451	0.11557	37	-0.021976	-0.0011847	0.12264	39	0.025872	0.0014191	0.15861	35	-0.042079	-0.002319	0.13701	42	-0.035229	-0.0018374	0.12165	45	-0.056942	-0.0031137	0.12273	45	-0.038132	-0.0021048	0.11876	0.62592	0.986708
GOBP_TRACHEA_DEVELOPMENT	0.67894	1	0.47514	0.993918	0.56446	0.999807	0.6355	0.988142	0.67069	0.999868	0.67868	0.997738	16	-0.09201	-0.002993	0.19798	12	0.014212	0.00043678	0.22787	14	-0.037224	-0.0012245	0.22936	13	-0.095638	-0.0032153	0.27604	18	-0.081242	-0.0027761	0.18387	17	-0.11168	-0.0037569	0.24067	17	-0.22011	-0.0074748	0.23587	0.82462	0.986708
GOBP_INTERLEUKIN_4_MEDIATED_SIGNALING_PATHWAY	0.5547	1	0.71966	0.993918	0.90492	0.999807	0.81647	0.988142	0.87456	0.999868	0.679	0.997738	9	-0.039587	-0.00096602	0.28778	6	-0.18804	-0.0040873	0.32317	7	-0.46355	-0.010785	0.35379	7	-0.26089	-0.0064378	0.28922	6	-0.44731	-0.0088282	0.38956	7	-0.18702	-0.0040386	0.40228	7	-0.16294	-0.0035519	0.39808	0.65884	0.986708
GOBP_RENAL_SODIUM_EXCRETION	0.65928	1	0.27426	0.993918	0.90797	0.999807	0.34098	0.988142	0.0079958	0.466315	0.67903	0.997738	9	-0.13802	-0.0033679	0.3362	8	0.17757	0.0044565	0.29594	8	-0.52926	-0.013164	0.3984	10	0.12558	0.0037033	0.30643	8	0.62952	0.014345	0.26127	8	-0.13866	-0.0032008	0.29819	8	-0.11492	-0.002678	0.30043	0.64896	0.986708
GOBP_REGULATION_OF_GERM_CELL_PROLIFERATION	0.57506	1	0.59163	0.993918	0.7981	0.999807	0.93306	0.988332	0.61123	0.999868	0.67913	0.997738	5	-0.063256	-0.0011507	0.3342	7	-0.078329	-0.0018389	0.33798	6	-0.33565	-0.0072305	0.40203	6	-0.73571	-0.016808	0.49076	7	-0.073966	-0.0015767	0.26179	6	-0.15718	-0.0031424	0.33782	6	-0.48926	-0.0098744	0.31774	0.93818	0.988484
GOBP_SKELETAL_SYSTEM_DEVELOPMENT	0.53351	1	0.42432	0.993918	0.31028	0.999807	0.24195	0.988142	0.59122	0.999868	0.67916	0.997738	436	-0.0034693	-0.00058085	0.041251	353	0.0085101	0.0013993	0.044588	383	0.023558	0.0039949	0.047584	307	0.035704	0.0057579	0.051001	443	-0.0093522	-0.0015633	0.040541	399	-0.019644	-0.0031604	0.042212	393	0.034371	0.0055399	0.041838	0.20568	0.986708
GOBP_POSITIVE_REGULATION_OF_VASCULAR_ENDOTHELIAL_GROWTH_FACTOR_RECEPTOR_SIGNALING_PATHWAY	0.71036	1	0.7201	0.993918	0.60024	0.999807	0.086717	0.988142	0.58244	0.999868	0.67919	0.997738	14	-0.12388	-0.0037698	0.22343	9	-0.17684	-0.0047071	0.30323	10	-0.077695	-0.0021603	0.30591	9	0.493	0.013793	0.36214	13	-0.045502	-0.0013215	0.2186	11	-0.13846	-0.0037474	0.29747	10	-0.17743	-0.0046223	0.28532	0.73297	0.986708
GOBP_ACTIN_FILAMENT_ORGANIZATION	0.38558	1	0.53484	0.993918	0.84388	0.999807	0.6367	0.988142	0.84988	0.999868	0.67925	0.997738	361	0.012574	0.0019205	0.04323	319	-0.0040011	-0.00062628	0.045753	329	-0.051664	-0.0081374	0.051123	287	-0.01768	-0.0027592	0.050561	371	-0.043459	-0.0066641	0.041951	358	-0.020531	-0.0031332	0.044093	354	-0.020109	-0.0030802	0.043376	0.67852	0.986708
GOBP_STOMACH_DEVELOPMENT	0.047409	0.652225	0.20798	0.993918	0.31264	0.999807	0.30186	0.988142	0.10428	0.973438	0.67926	0.997738	5	0.49245	0.0089582	0.29477	3	0.38551	0.0059261	0.4739	5	0.15706	0.0030886	0.32158	2	0.325	0.0042877	0.62612	5	0.47898	0.0086297	0.38087	5	-0.13392	-0.0024441	0.28759	5	-0.096152	-0.0017716	0.28445	0.63233	0.986708
GOBP_POSITIVE_REGULATION_OF_PHAGOCYTOSIS	0.58006	1	0.7568	0.993918	0.46472	0.999807	0.97338	0.991448	0.45435	0.999868	0.67929	0.997738	55	-0.020658	-0.0012443	0.10225	46	-0.081145	-0.0048761	0.11658	51	0.01198	0.00075109	0.13529	41	-0.27621	-0.016471	0.14287	51	0.014354	0.00082474	0.12517	54	-0.050546	-0.0030268	0.10853	53	-0.071517	-0.004283	0.11192	0.73858	0.986708
GOBP_BONE_RESORPTION	0.60378	1	0.69328	0.993918	0.94477	0.999807	0.04703	0.988142	0.42614	0.999868	0.6793	0.997738	58	-0.027705	-0.0017134	0.10528	47	-0.057789	-0.00351	0.11439	42	-0.22072	-0.012562	0.13828	37	0.23019	0.013042	0.13746	55	0.019816	0.0011822	0.10642	57	-0.046899	-0.0028851	0.10069	53	-0.043177	-0.0025858	0.10619	0.65785	0.986708
GOBP_ESTABLISHMENT_OF_PLANAR_POLARITY_OF_EMBRYONIC_EPITHELIUM	0.57442	1	0.66701	0.993918	0.53881	0.999807	0.89056	0.988142	0.86167	0.999868	0.67932	0.997738	15	-0.042873	-0.0013504	0.22849	10	-0.11023	-0.0030927	0.25534	14	-0.022083	-0.00072641	0.22661	13	-0.31719	-0.010664	0.25796	13	-0.23248	-0.0067523	0.2137	14	-0.10626	-0.0032443	0.22812	13	-0.18179	-0.0053992	0.23385	0.78152	0.986708
GOBP_REGULATION_OF_SYNAPSE_PRUNING	0.18883	0.916246	0.81965	0.993918	0.72282	0.999807	0.65086	0.988142	0.49046	0.999868	0.67949	0.997738	5	0.25747	0.0046835	0.29183	6	-0.32683	-0.0071042	0.35755	5	-0.22153	-0.0043565	0.37469	5	-0.12473	-0.0026015	0.32177	6	0.0082742	0.0001633	0.34597	6	-0.16028	-0.0032045	0.34375	6	-0.14097	-0.0028451	0.34003	0.66077	0.986708
GOBP_RESPONSE_TO_OXYGEN_CONTAINING_COMPOUND	0.53132	1	0.62754	0.993918	0.5005	0.999807	0.31631	0.988142	0.74173	0.999868	0.67952	0.997738	1325	-0.0019069	-0.00053943	0.024266	1081	-0.0083826	-0.0023398	0.025766	1138	-3.5295e-05	-1.0002e-05	0.02818	995	0.013501	0.0037973	0.028241	1347	-0.015141	-0.0042778	0.02334	1284	-0.011025	-0.0030841	0.023641	1264	-0.021219	-0.0059442	0.023379	0.81794	0.986708
GOBP_REGULATION_OF_BRANCHING_INVOLVED_IN_PROSTATE_GLAND_MORPHOGENESIS	0.58385	1	0.15858	0.993918	0.63021	0.999807	0.39662	0.988142	0.67683	0.999868	0.67954	0.997738	5	-0.079151	-0.0014398	0.37379	3	0.49002	0.0075326	0.48985	4	-0.15378	-0.0027049	0.46258	4	0.11607	0.0021654	0.44282	5	-0.17559	-0.0031636	0.38265	5	-0.19732	-0.0036013	0.42303	5	-0.26678	-0.0049152	0.4187	0.73798	0.986708
GOBP_NUCLEOBASE_BIOSYNTHETIC_PROCESS	0.33112	0.997096	0.5382	0.993918	0.069487	0.999807	0.042139	0.988142	0.0069309	0.418561	0.67961	0.997738	14	0.10111	0.0030768	0.23146	12	-0.021012	-0.00064577	0.21911	8	0.42249	0.010508	0.28551	11	0.54755	0.016934	0.31713	15	0.52252	0.016301	0.2123	14	-0.097199	-0.0029676	0.20831	14	-0.10323	-0.0031816	0.20468	0.69298	0.986708
GOBP_CENTRAL_NERVOUS_SYSTEM_MATURATION	0.036238	0.609302	0.17249	0.993918	0.80001	0.999807	0.27322	0.988142	0.46776	0.999868	0.67979	0.997738	5	0.46416	0.0084434	0.2584	3	0.44191	0.0067929	0.46791	2	-0.49363	-0.0061402	0.58647	5	0.24618	0.0051346	0.40817	6	0.025853	0.00051023	0.31953	5	-0.16183	-0.0029536	0.34645	5	-0.097008	-0.0017873	0.34593	0.61042	0.986708
GOBP_REGULATION_OF_SYNAPTIC_PLASTICITY	0.25494	0.958403	0.29682	0.993918	0.72537	0.999807	0.45664	0.988142	0.65197	0.999868	0.68004	0.997738	176	0.041899	0.0044963	0.063575	154	0.035133	0.0038463	0.065843	158	-0.044532	-0.0048937	0.074357	144	0.0080241	0.00089269	0.073681	181	-0.023759	-0.0025608	0.060817	170	-0.027918	-0.0029548	0.059677	167	-0.019514	-0.0020664	0.061915	0.62368	0.986708
GOBP_NEGATIVE_REGULATION_OF_CALCIUM_ION_TRANSMEMBRANE_TRANSPORT	0.46955	1	0.40125	0.993918	0.82357	0.999807	0.48932	0.988142	0.61365	0.999868	0.68017	0.997738	34	0.010555	0.00050023	0.13817	34	0.031894	0.0016485	0.12752	31	-0.16071	-0.0078615	0.17298	27	0.0041737	0.00020209	0.15589	35	-0.042052	-0.0020026	0.14558	40	-0.055523	-0.0028629	0.11859	40	-0.12294	-0.0063991	0.11793	0.85139	0.986708
GOMF_ACID_AMINO_ACID_LIGASE_ACTIVITY	0.72987	1	0.54837	0.993918	0.59927	0.999807	0.73421	0.988142	0.75805	0.999868	0.68017	0.997738	18	-0.11529	-0.0039774	0.18825	18	-0.027134	-0.0010211	0.22325	17	-0.053877	-0.0019527	0.21426	17	-0.11889	-0.0045701	0.19005	19	-0.12978	-0.0045559	0.18537	19	-0.088733	-0.0031555	0.18952	19	0.012618	0.00045299	0.20433	0.47538	0.986708
GOBP_REGULATION_OF_PHOSPHOLIPASE_C_ACTIVITY	0.9539	1	0.55234	0.993918	0.96793	0.999807	0.41054	0.988142	0.83764	0.999868	0.68039	0.997738	30	-0.2462	-0.010961	0.14619	28	-0.019995	-0.00093809	0.15195	24	-0.38048	-0.016381	0.2055	22	0.036667	0.001603	0.16213	31	-0.14644	-0.006564	0.14869	28	-0.06833	-0.002949	0.14576	27	-0.070035	-0.0029963	0.1474	0.68266	0.986708
GOBP_NEGATIVE_REGULATION_OF_ALPHA_BETA_T_CELL_ACTIVATION	0.37061	1	0.75005	0.993918	0.35332	0.999807	0.61059	0.988142	0.78422	0.999868	0.6806	0.997738	36	0.043348	0.0021137	0.13126	34	-0.093575	-0.0048365	0.1387	34	0.05972	0.0030591	0.15866	26	-0.049861	-0.0023693	0.17752	35	-0.1016	-0.0048385	0.12917	36	-0.06405	-0.0031335	0.13645	35	0.065278	0.0031788	0.13844	0.31864	0.986708
GOBP_CELLULAR_RESPONSE_TO_VASCULAR_ENDOTHELIAL_GROWTH_FACTOR_STIMULUS	0.70676	1	0.54029	0.993918	0.50863	0.999807	0.0079816	0.665095	0.52085	0.999868	0.68099	0.997738	54	-0.060293	-0.0035985	0.11084	51	-0.011215	-0.00070943	0.11086	49	-0.00286	-0.00017577	0.13214	41	0.29237	0.017434	0.1213	54	-0.0060591	-0.00035819	0.11588	57	-0.052037	-0.0032011	0.1106	57	-0.040656	-0.0025247	0.10961	0.64465	0.986708
GOBP_PROTEIN_INSERTION_INTO_MITOCHONDRIAL_MEMBRANE	0.58969	1	0.5366	0.993918	0.46218	0.999807	0.011156	0.732805	0.64768	0.999868	0.68103	0.997738	6	-0.08101	-0.0016142	0.35727	2	-0.13344	-0.0016749	1.4524	2	0.058025	0.00072177	0.61115	4	0.98925	0.018455	0.43284	5	-0.19828	-0.0035724	0.52306	2	-0.17122	-0.0019766	0.36383	2	-0.12839	-0.0014963	0.35859	0.63984	0.986708
GOBP_POLYAMINE_METABOLIC_PROCESS	0.16092	0.88506	0.69689	0.993918	0.74504	0.999807	0.92145	0.988142	0.51325	0.999868	0.68106	0.997738	9	0.30463	0.0074338	0.30749	14	-0.10043	-0.0033336	0.19483	12	-0.20196	-0.0061512	0.30647	9	-0.37404	-0.010465	0.26434	12	-0.0073452	-0.00020497	0.22107	14	-0.089906	-0.0027449	0.19101	14	0.098139	0.0030247	0.18971	0.30248	0.986708
GOBP_DENSE_CORE_GRANULE_TRANSPORT	0.7512	1	0.084208	0.993918	0.79204	0.999807	0.84723	0.988142	0.59033	0.999868	0.68112	0.997738	9	-0.18947	-0.0046235	0.27933	9	0.40437	0.010764	0.29357	7	-0.34185	-0.0079537	0.42018	10	-0.25597	-0.0075484	0.24979	10	-0.064632	-0.0016465	0.28298	9	-0.16668	-0.0040808	0.35399	9	-0.14676	-0.0036273	0.35024	0.66239	0.986708
GOBP_LIPOPROTEIN_BIOSYNTHETIC_PROCESS	0.42033	1	0.6357	0.993918	0.68591	0.999807	0.82094	0.988142	0.59489	0.999868	0.68113	0.997738	73	0.019363	0.0013429	0.096308	66	-0.034745	-0.0024989	0.10013	66	-0.048991	-0.003492	0.10115	66	-0.09827	-0.0074268	0.10693	82	-0.02226	-0.0016201	0.092688	74	-0.045686	-0.0032004	0.097024	71	-0.16213	-0.011232	0.099893	0.9477	0.989076
GOBP_DNA_CYTOSINE_DEAMINATION	0.57119	1	0.4682	0.993918	NA	NA	0.60754	0.988142	0.72554	0.999868	0.68115	0.997738	4	-0.13846	-0.0022528	0.77172	5	0.045675	0.00090634	0.57242	NA	NA	NA	NA	6	-0.17401	-0.0039754	0.63756	8	-0.22105	-0.0050372	0.36879	2	-0.28777	-0.003322	0.61104	2	-0.25049	-0.0029192	0.6047	0.66065	0.986708
GOBP_NEGATIVE_REGULATION_OF_CELL_ADHESION	0.17131	0.899459	0.71369	0.993918	0.74557	0.999807	0.78102	0.988142	0.3035	0.999868	0.68122	0.997738	239	0.049531	0.0061809	0.05219	200	-0.032103	-0.0039979	0.056897	208	-0.042006	-0.0052859	0.063584	188	-0.051393	-0.0065201	0.066254	235	0.027713	0.0033974	0.053876	233	-0.024852	-0.0030727	0.052749	228	0.044355	0.0054766	0.053119	0.20187	0.986708
GOBP_RETROGRADE_TRANS_SYNAPTIC_SIGNALING	0.71578	1	0.47889	0.993918	0.1396	0.999807	0.21975	0.988142	0.44151	0.999868	0.68163	0.997738	8	-0.16778	-0.0038601	0.29415	8	0.018195	0.00045665	0.34361	8	0.30732	0.0076436	0.28398	9	0.19382	0.0054226	0.25071	8	0.037158	0.00084674	0.25252	9	-0.13047	-0.0031943	0.27625	9	-0.12	-0.002966	0.27325	0.66973	0.986708
GOBP_NEGATIVE_REGULATION_OF_CELL_CYCLE_G1_S_PHASE_TRANSITION	0.81277	1	0.68352	0.993918	0.47424	0.999807	0.29138	0.988142	0.5334	0.999868	0.68174	0.997738	61	-0.092166	-0.0058452	0.10377	56	-0.05027	-0.0033317	0.10526	51	0.0086817	0.00054429	0.13434	44	0.073493	0.0045394	0.13378	62	-0.0081713	-0.00051746	0.097487	61	-0.04641	-0.002953	0.098201	61	-0.059294	-0.0038086	0.098783	0.72582	0.986708
GOBP_CORTICOSTEROID_HORMONE_SECRETION	0.17531	0.90109	0.63276	0.993918	0.521	0.999807	0.65899	0.988142	0.81702	0.999868	0.68187	0.997738	18	0.15192	0.0052413	0.16276	16	-0.075109	-0.002665	0.22144	16	-0.012056	-0.00042393	0.22889	16	-0.096589	-0.003602	0.23574	18	-0.16437	-0.0056167	0.18181	15	-0.095289	-0.0030113	0.20149	15	-0.089765	-0.0028636	0.20369	0.67028	0.986708
GOBP_VITAMIN_A_METABOLIC_PROCESS	0.26434	0.968563	0.41346	0.993918	0.77672	0.999807	0.90845	0.988142	0.50643	0.999868	0.68188	0.997738	6	0.21121	0.0042087	0.33523	4	0.068934	0.0012235	0.31525	4	-0.27451	-0.0048287	0.36064	4	-0.75534	-0.014091	0.56734	6	-0.005513	-0.00010881	0.34189	7	-0.1269	-0.0027402	0.26829	7	-0.094892	-0.0020685	0.25208	0.6467	0.986708
GOBP_PROTEIN_DESUMOYLATION	0.16107	0.885408	0.83065	0.993918	0.08503	0.999807	0.75771	0.988142	0.83197	0.999868	0.68189	0.997738	9	0.29995	0.0073196	0.30295	6	-0.33878	-0.0073638	0.35408	8	0.42399	0.010545	0.309	4	-0.45735	-0.0085322	0.65429	6	-0.31829	-0.0062817	0.33085	9	-0.11838	-0.0028984	0.25028	9	-0.11777	-0.0029109	0.23719	0.69024	0.986708
GOBP_NEGATIVE_REGULATION_OF_FIBROBLAST_MIGRATION	0.81197	1	0.24305	0.993918	0.94228	0.999807	0.41535	0.988142	0.63503	0.999868	0.68192	0.997738	7	-0.27711	-0.0059641	0.31305	6	0.20735	0.0045072	0.29769	7	-0.54638	-0.012712	0.34705	5	0.098917	0.0020631	0.46261	7	-0.1182	-0.0025196	0.3424	7	-0.17971	-0.0038806	0.37988	7	-0.11028	-0.0024041	0.28846	0.64888	0.986708
GOCC_CELL_CORTEX_REGION	0.98462	1	0.77117	0.993918	0.78264	0.999807	0.99655	0.998033	0.96077	0.999868	0.68206	0.997738	30	-0.31222	-0.0139	0.14452	26	-0.12889	-0.0058275	0.17354	27	-0.13034	-0.0059514	0.16686	23	-0.56085	-0.025069	0.20751	30	-0.29026	-0.0128	0.16494	32	-0.065199	-0.0030077	0.1377	32	-0.09373	-0.0043648	0.1363	0.75416	0.986708
GOBP_REGULATION_OF_MESODERMAL_CELL_FATE_SPECIFICATION	0.11178	0.808471	0.60573	0.993918	0.45023	0.999807	0.94288	0.989218	0.9477	0.999868	0.68215	0.997738	6	0.41769	0.0083231	0.34316	3	-0.079704	-0.0012252	0.29716	4	0.079338	0.0013956	0.63423	3	-0.91692	-0.014815	0.58049	6	-0.49949	-0.0098579	0.30775	5	-0.12735	-0.0023243	0.26883	5	-0.096336	-0.001775	0.26603	0.64137	0.986708
GOBP_POSITIVE_REGULATION_OF_DNA_REPAIR	0.76959	1	0.0159	0.79807	0.58051	0.999807	0.86795	0.988142	0.06302	0.87627	0.68226	0.997738	102	-0.059638	-0.0048842	0.080863	85	0.18985	0.015484	0.088415	84	-0.021087	-0.0016945	0.10377	81	-0.11091	-0.0092801	0.099311	112	0.1099	0.0093386	0.071828	100	-0.038981	-0.0031716	0.082233	98	0.090572	0.0073645	0.083038	0.13771	0.986708
GOBP_REGULATION_OF_POST_TRANSLATIONAL_PROTEIN_MODIFICATION	0.11435	0.814231	0.74187	0.993918	0.3166	0.999807	0.59396	0.988142	0.65836	0.999868	0.68241	0.997738	186	0.073094	0.008061	0.06072	143	-0.046821	-0.0049416	0.072127	158	0.035929	0.0039483	0.075286	142	-0.017786	-0.0019651	0.074812	193	-0.024744	-0.0027528	0.060645	172	-0.030481	-0.0032447	0.064243	165	-0.02938	-0.0030927	0.06467	0.67519	0.986708
GOBP_SPLEEN_DEVELOPMENT	0.66789	1	0.26507	0.993918	0.52808	0.999807	0.47496	0.988142	0.31002	0.999868	0.6825	0.997738	35	-0.058174	-0.002797	0.13401	32	0.083542	0.0041894	0.13307	28	-0.011626	-0.00054058	0.16507	26	0.010388	0.00049361	0.16539	34	0.063937	0.0030011	0.12896	31	-0.068564	-0.0031132	0.14443	31	0.009234	0.00042325	0.14168	0.47402	0.986708
GOMF_CUPRIC_ION_BINDING	0.57136	1	0.71766	0.993918	0.58882	0.999807	NA	NA	0.31321	0.999868	0.68253	0.997738	3	-0.090848	-0.0012802	0.50516	4	-0.25011	-0.0044392	0.43426	3	-0.16962	-0.002584	0.75546	NA	NA	NA	NA	5	0.13351	0.0024054	0.27427	4	-0.2023	-0.0033026	0.42608	4	-0.23094	-0.0038059	0.42121	0.70824	0.986708
GOBP_CENTROSOME_DUPLICATION	0.024364	0.541534	0.05756	0.993918	0.73539	0.999807	0.11843	0.988142	0.46091	0.999868	0.68253	0.997738	61	0.22108	0.014021	0.11216	49	0.2139	0.013264	0.13574	52	-0.081088	-0.0051332	0.12887	44	0.16257	0.010041	0.13743	68	0.0096061	0.00063695	0.097873	63	-0.052808	-0.0034146	0.11122	63	-0.051128	-0.0033372	0.10946	0.67978	0.986708
GOBP_7_METHYLGUANOSINE_RNA_CAPPING	0.74907	1	0.2099	0.993918	0.27028	0.999807	0.8336	0.988142	0.89291	0.999868	0.68261	0.997738	4	-0.30382	-0.0049434	0.45239	4	0.2696	0.0047853	0.33417	3	0.24447	0.0037243	0.39948	4	-0.41783	-0.0077949	0.43139	5	-0.39094	-0.0070436	0.31472	5	-0.17452	-0.0031853	0.36739	5	-0.25021	-0.00461	0.35217	0.76129	0.986708
GOBP_NEGATIVE_REGULATION_OF_NEURON_DIFFERENTIATION	0.00078417	0.125075	0.12291	0.993918	0.16359	0.999807	0.083794	0.988142	0.08205	0.933474	0.68268	0.997738	61	0.31488	0.019969	0.099565	47	0.13513	0.0082075	0.11643	58	0.12739	0.008515	0.13001	47	0.1613	0.010295	0.11687	65	0.14348	0.0093027	0.10311	60	-0.04942	-0.0031188	0.10399	60	-0.046709	-0.0029756	0.10384	0.67357	0.986708
GOBP_SKIN_DEVELOPMENT	0.38457	1	0.50952	0.993918	0.81882	0.999807	0.88244	0.988142	0.99582	0.999868	0.68268	0.997738	254	0.015412	0.0019816	0.052509	203	-0.0013896	-0.00017433	0.058197	212	-0.058046	-0.0073731	0.063723	175	-0.07832	-0.0095922	0.065961	254	-0.14513	-0.018485	0.055025	227	-0.026667	-0.0032551	0.056115	217	-0.012856	-0.0015491	0.055977	0.59082	0.986708
GOBP_OXALATE_TRANSPORT	0.59425	1	0.73418	0.993918	0.38431	0.999807	0.26056	0.988142	0.88573	0.999868	0.68291	0.997738	10	-0.063274	-0.0016275	0.26529	9	-0.19443	-0.0051753	0.31082	10	0.099637	0.0027705	0.33869	8	0.19125	0.005045	0.29807	9	-0.34023	-0.0082232	0.28254	11	-0.13784	-0.0037308	0.28968	11	-0.021557	-0.00058901	0.28711	0.52993	0.986708
GOBP_PANCREAS_DEVELOPMENT	0.083468	0.744212	0.69951	0.993918	0.4012	0.999807	0.48013	0.988142	0.11943	0.988262	0.68294	0.997738	64	0.13023	0.0084593	0.094222	52	-0.05936	-0.0037916	0.1135	53	0.029345	0.0018754	0.11727	49	0.0057623	0.00037551	0.11562	63	0.12749	0.0081383	0.10824	62	-0.051679	-0.0033151	0.10858	62	-0.053835	-0.0034861	0.1084	0.69027	0.986708
GOBP_CONSTITUTIVE_HETEROCHROMATIN_FORMATION	0.38516	1	0.38845	0.993918	0.56064	0.999807	0.11628	0.988142	0.1479	0.999868	0.68309	0.997738	8	0.07485	0.0017221	0.25638	5	0.11725	0.0023267	0.41377	5	-0.045284	-0.00089052	0.29674	5	0.71522	0.014917	0.59906	8	0.28256	0.0064389	0.27025	4	-0.1763	-0.0028782	0.3701	4	-0.19549	-0.0032217	0.3662	0.70327	0.986708
GOCC_NEUROTRANSMITTER_RECEPTOR_COMPLEX	0.63453	1	0.90395	0.993918	0.12412	0.999807	0.40786	0.988142	0.11821	0.988262	0.68336	0.997738	43	-0.04682	-0.0024945	0.13615	37	-0.16559	-0.0089274	0.12694	41	0.17171	0.0096561	0.1487	35	0.035262	0.0019433	0.1513	39	0.15794	0.0079388	0.13339	42	-0.060569	-0.0032	0.12694	42	-0.037174	-0.0019826	0.126	0.61602	0.986708
GOCC_MYOFILAMENT	0.039181	0.619212	0.44443	0.993918	0.38854	0.999807	0.54778	0.988142	0.080044	0.932952	0.68344	0.997738	23	0.29035	0.011321	0.16493	20	0.025604	0.0010155	0.1832	18	0.056326	0.0021006	0.19893	15	-0.030875	-0.0011149	0.25717	22	0.25003	0.009444	0.17797	23	-0.085322	-0.0033379	0.17874	22	-0.085222	-0.0032917	0.16911	0.69285	0.986708
GOBP_RENAL_WATER_TRANSPORT	0.56349	1	0.26314	0.993918	0.69815	0.999807	0.79313	0.988142	0.06394	0.881854	0.68346	0.997738	6	-0.067209	-0.0013392	0.42051	6	0.19438	0.0042251	0.30673	3	-0.30452	-0.0046391	0.58663	7	-0.30871	-0.0076177	0.37768	8	0.52476	0.011958	0.34464	8	-0.15929	-0.0036771	0.33365	7	0.14222	0.0031002	0.33022	0.33336	0.986708
GOBP_ENDOCRINE_HORMONE_SECRETION	0.36554	1	0.74884	0.993918	0.4547	0.999807	0.66667	0.988142	0.85367	0.999868	0.68366	0.997738	48	0.039878	0.0022444	0.11603	44	-0.078105	-0.0045906	0.11642	44	0.015421	0.00089828	0.13552	39	-0.062329	-0.0036253	0.14469	47	-0.1266	-0.0069837	0.1203	47	-0.054473	-0.0030439	0.11397	46	-0.075404	-0.0042081	0.11619	0.74182	0.986708
GOBP_NEGATIVE_REGULATION_OF_DENDRITIC_SPINE_DEVELOPMENT	0.94445	1	0.65924	0.993918	0.99389	0.999807	0.74855	0.988142	0.82337	0.999868	0.68397	0.997738	9	-0.3793	-0.0092558	0.23804	9	-0.10353	-0.0027559	0.25227	8	-0.89482	-0.022256	0.35708	8	-0.18387	-0.0048503	0.27445	11	-0.20558	-0.0054927	0.22145	9	-0.13664	-0.0033453	0.28534	9	-0.17064	-0.0042174	0.28607	0.72457	0.986708
GOBP_REGULATION_OF_TRANSLATIONAL_TERMINATION	0.30974	0.988928	0.23776	0.993918	0.12083	0.999807	0.30967	0.988142	0.19677	0.999868	0.68416	0.997738	5	0.16793	0.0030549	0.33817	5	0.25106	0.0049818	0.35184	6	0.35811	0.0077142	0.30583	6	0.16949	0.0038722	0.34115	7	0.24465	0.0052151	0.28672	7	-0.1161	-0.002507	0.24219	7	-0.17178	-0.0037446	0.23686	0.76584	0.986708
GOBP_POSITIVE_REGULATION_OF_PEPTIDE_SECRETION	0.95513	1	0.8446	0.993918	0.32342	0.999807	0.59534	0.988142	0.81867	0.999868	0.68421	0.997738	90	-0.15321	-0.011791	0.090284	85	-0.092046	-0.0075071	0.090812	74	0.048759	0.003679	0.10642	73	-0.025266	-0.0020076	0.10471	92	-0.087078	-0.0067107	0.095654	92	-0.041832	-0.0032655	0.087236	90	-0.079701	-0.0062121	0.088371	0.81643	0.986708
GOBP_CELLULAR_RESPONSE_TO_OXYGEN_CONTAINING_COMPOUND	0.25431	0.958403	0.63666	0.993918	0.53364	0.999807	0.34642	0.988142	0.84506	0.999868	0.68447	0.997738	943	0.018796	0.0045475	0.028435	773	-0.010535	-0.0025194	0.030138	798	-0.002807	-0.00067563	0.033251	733	0.012978	0.0031718	0.032854	965	-0.027827	-0.0067444	0.027402	919	-0.013353	-0.0032019	0.027805	907	-0.034402	-0.0082711	0.027357	0.8957	0.986708
GOBP_REGULATION_OF_INTRINSIC_APOPTOTIC_SIGNALING_PATHWAY_IN_RESPONSE_TO_HYDROGEN_PEROXIDE	0.33984	0.997681	0.63643	0.993918	0.84188	0.999807	0.0098269	0.703856	0.023008	0.651025	0.68454	0.997738	2	0.21933	0.0025236	0.53116	2	-0.22393	-0.0028107	0.64172	3	-0.67353	-0.01026	0.672	2	1.2752	0.016823	0.54651	3	0.6649	0.0092798	0.3332	3	-0.31278	-0.0044222	0.65104	3	-0.12582	-0.0017958	0.64686	0.57711	0.986708
GOBP_POSITIVE_REGULATION_OF_CALCIUM_ION_IMPORT	0.78297	1	0.26052	0.993918	0.18339	0.999807	0.27114	0.988142	0.58281	0.999868	0.68478	0.997738	17	-0.17874	-0.0059929	0.22849	17	0.13054	0.0047743	0.20342	16	0.20844	0.0073296	0.23094	17	0.12752	0.0049015	0.20925	17	-0.042309	-0.001405	0.20235	21	-0.089985	-0.003364	0.18704	20	0.017688	0.00065146	0.1884	0.4626	0.986708
GOBP_REGULATION_OF_NEUTROPHIL_ACTIVATION	0.52967	1	0.66704	0.993918	0.40236	0.999807	0.81907	0.988142	0.83245	0.999868	0.68489	0.997738	2	-0.056595	-0.00065119	0.76033	3	-0.21868	-0.0033615	0.50649	2	0.20065	0.0024959	0.81156	3	-0.35659	-0.0057615	0.39106	3	-0.43657	-0.0060931	0.45291	3	-0.26559	-0.0037551	0.55168	3	-0.082392	-0.001176	0.54151	0.56047	0.986708
GOBP_LEUKOCYTE_APOPTOTIC_PROCESS	0.87853	1	0.91484	0.993918	0.3289	0.999807	0.70751	0.988142	0.37666	0.999868	0.68492	0.997738	95	-0.1008	-0.0079691	0.086323	85	-0.12242	-0.0099841	0.089271	76	0.045799	0.0035018	0.10339	74	-0.055438	-0.0044348	0.1015	95	0.026918	0.0021078	0.085651	96	-0.041114	-0.0032781	0.085387	94	0.013044	0.0010389	0.082965	0.43753	0.986708
GOMF_LYSINE_N_METHYLTRANSFERASE_ACTIVITY	0.62432	1	0.91213	0.993918	0.56345	0.999807	0.32514	0.988142	0.62314	0.999868	0.68495	0.997738	39	-0.038676	-0.0019627	0.12206	41	-0.18271	-0.010368	0.13493	38	-0.022746	-0.0012316	0.14242	33	0.061498	0.0032912	0.13564	44	-0.037926	-0.0020245	0.12088	43	-0.060309	-0.0032239	0.12523	42	-0.053963	-0.002878	0.129	0.66214	0.986708
GOBP_REGULATION_OF_CELL_GROWTH	0.26455	0.968563	0.029018	0.916553	0.68986	0.999807	0.17865	0.988142	0.10228	0.973438	0.68496	0.997738	321	0.029352	0.0042332	0.046635	263	0.096794	0.013788	0.051061	273	-0.02657	-0.0038207	0.053626	251	0.050947	0.0074476	0.055343	326	0.058532	0.008426	0.046133	314	-0.022263	-0.0031867	0.046226	307	-0.035277	-0.0050405	0.04544	0.78122	0.986708
GOBP_REGULATION_OF_CARTILAGE_DEVELOPMENT	0.12973	0.844078	0.35624	0.993918	0.15704	0.999807	0.36955	0.988142	0.26034	0.999868	0.68502	0.997738	57	0.12108	0.0074239	0.10737	49	0.042343	0.0026258	0.11489	46	0.12561	0.0074802	0.12476	47	0.040943	0.0026133	0.12293	60	0.070291	0.0043792	0.10943	54	-0.049984	-0.0029932	0.10374	53	0.11684	0.0069973	0.11018	0.14448	0.986708
GOBP_NEGATIVE_REGULATION_OF_TRANSPORTER_ACTIVITY	0.87105	1	0.81912	0.993918	0.99764	0.999807	0.92279	0.988142	0.46506	0.999868	0.68514	0.997738	51	-0.12834	-0.0074446	0.11343	46	-0.10794	-0.0064861	0.11834	43	-0.3993	-0.022994	0.14129	43	-0.17134	-0.010463	0.12031	54	0.0093076	0.00055022	0.10615	52	-0.051439	-0.0030229	0.10669	51	-0.10882	-0.0063934	0.10735	0.84462	0.986708
GOBP_BRANCHED_CHAIN_AMINO_ACID_CATABOLIC_PROCESS	0.79162	1	0.64895	0.993918	0.72068	0.999807	0.63337	0.988142	0.89272	0.999868	0.68519	0.997738	14	-0.18647	-0.0056743	0.22962	14	-0.094758	-0.0031453	0.24773	15	-0.1336	-0.0045487	0.22842	9	-0.098673	-0.0027606	0.28953	15	-0.30077	-0.0093827	0.24232	20	-0.090716	-0.0033097	0.1881	20	-0.19519	-0.007189	0.17756	0.86417	0.986708
GOBP_CENTRAL_NERVOUS_SYSTEM_MYELIN_MAINTENANCE	0.159	0.880668	0.035717	0.943059	0.37602	0.999807	0.77611	0.988142	0.71273	0.999868	0.6852	0.997738	4	0.33556	0.0054598	0.33602	4	0.7367	0.013076	0.40861	4	0.16094	0.002831	0.5094	4	-0.22193	-0.0041402	0.29233	4	-0.17445	-0.0028113	0.31074	4	-0.12785	-0.0020871	0.26507	3	-0.079158	-0.0011298	0.27163	0.61463	0.986708
GOBP_SPLICEOSOMAL_TRI_SNRNP_COMPLEX_ASSEMBLY	0.39834	1	0.8211	0.993918	0.35898	0.999807	0.29558	0.988142	0.30081	0.999868	0.68529	0.997738	11	0.1008	0.0027191	0.39119	9	-0.29456	-0.0078407	0.32031	10	0.17864	0.0049673	0.49457	6	0.24824	0.0056714	0.46212	11	0.13348	0.0035664	0.25567	12	-0.14185	-0.0040098	0.29396	12	-0.31592	-0.0090153	0.29016	0.86186	0.986708
GOBP_PRODUCTION_OF_MOLECULAR_MEDIATOR_OF_IMMUNE_RESPONSE	0.54823	1	0.7664	0.993918	0.39133	0.999807	0.39997	0.988142	0.35998	0.999868	0.68542	0.997738	177	-0.0074382	-0.00080045	0.061372	128	-0.053196	-0.005315	0.073165	154	0.020431	0.0022169	0.074065	125	0.018376	0.0019063	0.072509	169	0.022413	0.0023352	0.062513	177	-0.031812	-0.0034347	0.065872	176	-0.017452	-0.0018966	0.065226	0.60548	0.986708
GOBP_MULTICELLULAR_ORGANISMAL_LEVEL_WATER_HOMEOSTASIS	0.66778	1	0.42826	0.993918	0.5223	0.999807	0.56694	0.988142	0.1379	0.999868	0.68543	0.997738	27	-0.073142	-0.0030896	0.1686	18	0.03404	0.001281	0.18827	19	-0.012379	-0.0004743	0.22135	19	-0.03527	-0.0014331	0.20919	30	0.1613	0.007113	0.148	25	-0.08822	-0.003598	0.18267	24	0.072531	0.0029259	0.18395	0.34668	0.986708
GOBP_REGULATION_OF_HELICASE_ACTIVITY	0.73712	1	0.1221	0.993918	0.19175	0.999807	0.11753	0.988142	0.56075	0.999868	0.68546	0.997738	9	-0.14412	-0.0035168	0.22713	6	0.38464	0.0083607	0.33027	9	0.25337	0.0066837	0.29072	7	0.34908	0.0086138	0.29395	8	-0.037944	-0.00086466	0.24822	7	-0.14115	-0.0030479	0.29221	7	-0.012946	-0.0002822	0.42583	0.51213	0.986708
GOBP_POSITIVE_REGULATION_OF_PROTEIN_POLYMERIZATION	0.75157	1	0.60587	0.993918	0.24764	0.999807	0.16005	0.988142	0.55592	0.999868	0.68554	0.997738	70	-0.06609	-0.0044886	0.097268	60	-0.029339	-0.0020124	0.10924	59	0.089892	0.0060597	0.13181	58	0.11327	0.0080274	0.11391	74	-0.013318	-0.00092107	0.094693	66	-0.051779	-0.0034265	0.10715	64	-0.01055	-0.00069402	0.10262	0.54094	0.986708
GOBP_FIBROBLAST_GROWTH_FACTOR_PRODUCTION	0.35204	0.997681	0.84459	0.993918	0.42816	0.999807	0.89492	0.988142	0.99217	0.999868	0.68563	0.997738	6	0.13429	0.0026758	0.35354	2	-0.32842	-0.0041222	0.32404	6	0.06809	0.0014668	0.37603	3	-0.64075	-0.010353	0.51129	6	-0.69823	-0.01378	0.28888	6	-0.12092	-0.0024175	0.25008	6	-0.12426	-0.0025079	0.24536	0.69372	0.986708
GOBP_POSITIVE_REGULATION_OF_ADENYLATE_CYCLASE_ACTIVATING_G_PROTEIN_COUPLED_RECEPTOR_SIGNALING_PATHWAY	0.69927	1	0.48536	0.993918	0.91637	0.999807	0.88991	0.988142	0.74663	0.999868	0.68564	0.997738	5	-0.24819	-0.0045147	0.47517	3	0.015164	0.0002331	0.413	4	-0.76281	-0.013418	0.55229	4	-0.42726	-0.0079709	0.34846	4	-0.25187	-0.004059	0.37934	6	-0.14148	-0.0028285	0.29258	6	-0.024534	-0.00049516	0.30301	0.53227	0.986708
GOBP_RHYTHMIC_BEHAVIOR	0.32429	0.996059	0.49293	0.993918	0.68786	0.999807	0.21812	0.988142	0.55581	0.999868	0.68565	0.997738	42	0.058012	0.0030548	0.12729	37	0.0024634	0.0001328	0.13899	39	-0.069883	-0.0038331	0.14267	33	0.11476	0.0061415	0.14739	42	-0.01804	-0.00094089	0.12852	39	-0.057319	-0.0029184	0.11853	38	-0.0030492	-0.00015471	0.11815	0.51029	0.986708
GOMF_GAMMA_CATENIN_BINDING	0.12385	0.830112	0.68115	0.993918	0.64066	0.999807	0.66516	0.988142	0.24214	0.999868	0.68568	0.997738	12	0.27255	0.0076789	0.23576	10	-0.11612	-0.0032579	0.24656	12	-0.082591	-0.0025155	0.22928	9	-0.097714	-0.0027338	0.22905	11	0.15511	0.0041444	0.22176	10	-0.12098	-0.0031222	0.25013	10	-0.074545	-0.001942	0.23282	0.62558	0.986708
GOMF_ALCOHOL_TRANSMEMBRANE_TRANSPORTER_ACTIVITY	0.83705	1	0.59772	0.993918	0.73526	0.999807	0.086934	0.988142	0.64926	0.999868	0.6858	0.997738	6	-0.4023	-0.0080163	0.40948	2	-0.14738	-0.0018498	0.59559	6	-0.17484	-0.0037662	0.27803	4	0.62149	0.011594	0.45698	6	-0.15947	-0.0031474	0.41601	5	-0.16976	-0.0030983	0.35073	5	-0.28123	-0.0051815	0.4071	0.75515	0.986708
GOMF_RNA_POLYMERASE_II_CTD_HEPTAPEPTIDE_REPEAT_KINASE_ACTIVITY	0.78769	1	0.71535	0.993918	0.68306	0.999807	0.57336	0.988142	0.77735	0.999868	0.68581	0.997738	8	-0.22916	-0.0052724	0.28701	6	-0.14473	-0.003146	0.25431	5	-0.16786	-0.003301	0.35244	9	-0.058823	-0.0016457	0.31808	10	-0.2145	-0.0054645	0.28102	9	-0.15033	-0.0036807	0.31059	9	-0.22774	-0.0056288	0.29715	0.77827	0.986708
GOBP_ATRIAL_CARDIAC_MUSCLE_TISSUE_DEVELOPMENT	0.79217	1	0.77487	0.993918	0.78051	0.999807	0.95832	0.990352	0.6583	0.999868	0.68598	0.997738	16	-0.18615	-0.0060554	0.22869	15	-0.14685	-0.0050451	0.19449	15	-0.17815	-0.0060657	0.23018	15	-0.38802	-0.014011	0.22406	14	-0.08536	-0.0025727	0.2093	14	-0.098369	-0.0030033	0.20303	12	-0.32948	-0.0094022	0.2299	0.92408	0.987297
GOMF_EXTRACELLULARLY_ATP_GATED_MONOATOMIC_CATION_CHANNEL_ACTIVITY	0.60898	1	0.15414	0.993918	0.88263	0.999807	0.061091	0.988142	0.8494	0.999868	0.68603	0.997738	7	-0.107	-0.002303	0.38675	2	0.70949	0.0089052	0.69634	6	-0.48111	-0.010364	0.40486	5	0.57537	0.012	0.3722	7	-0.46251	-0.0098591	0.44734	6	-0.24665	-0.0049312	0.50893	5	-0.10877	-0.0020041	0.52839	0.58155	0.986708
GOBP_PEPTIDYL_LYSINE_METHYLATION	0.44095	1	0.99447	0.998835	0.76386	0.999807	0.78241	0.988142	0.46916	0.999868	0.68604	0.997738	10	0.035637	0.00091664	0.23986	11	-0.78363	-0.023059	0.30832	8	-0.1906	-0.0047407	0.26516	7	-0.31575	-0.0077913	0.4046	13	0.020181	0.00058613	0.2608	12	-0.11625	-0.0032863	0.23986	11	-0.26092	-0.0071291	0.23659	0.86495	0.986708
GOMF_PROTEIN_SERINE_THREONINE_KINASE_BINDING	0.78424	1	0.52835	0.993918	0.79053	0.999807	0.86779	0.988142	0.64775	0.999868	0.68606	0.997738	7	-0.22696	-0.0048847	0.28852	7	-0.026075	-0.00061217	0.36666	6	-0.31363	-0.0067561	0.38801	6	-0.46335	-0.010586	0.41516	7	-0.12218	-0.0026045	0.32217	9	-0.10666	-0.0026113	0.22004	9	-0.12137	-0.0029998	0.2415	0.69236	0.986708
GOBP_INTRA_GOLGI_VESICLE_MEDIATED_TRANSPORT	0.48291	1	0.40186	0.993918	0.59581	0.999807	0.381	0.988142	0.34349	0.999868	0.68613	0.997738	30	0.0061366	0.00027321	0.14322	22	0.041015	0.0017061	0.16503	19	-0.05334	-0.0020437	0.21995	21	0.0511	0.0021827	0.16871	30	0.06357	0.0028032	0.15775	26	-0.092791	-0.0038592	0.19135	26	-0.13147	-0.0055197	0.16504	0.78715	0.986708
GOBP_L_AMINO_ACID_CATABOLIC_PROCESS	0.85076	1	0.23618	0.993918	0.94985	0.999807	0.75445	0.988142	0.61114	0.999868	0.68629	0.997738	53	-0.12047	-0.0071233	0.11586	42	0.091867	0.0052757	0.12783	44	-0.23129	-0.013472	0.14073	39	-0.091176	-0.0053031	0.13241	52	-0.030532	-0.0017713	0.10816	49	-0.058086	-0.0033139	0.11967	49	-0.13561	-0.0078102	0.11968	0.87141	0.986708
GOBP_POSITIVE_REGULATION_OF_SPINDLE_ASSEMBLY	0.29131	0.984015	0.87142	0.993918	0.89381	0.999807	NA	NA	0.77111	0.999868	0.68629	0.997738	7	0.22603	0.0048647	0.41128	6	-0.49902	-0.010847	0.44037	5	-0.57277	-0.011264	0.45928	NA	NA	NA	NA	6	-0.29466	-0.0058153	0.39682	7	-0.20363	-0.0043972	0.41955	7	-0.21948	-0.0047844	0.41825	0.70012	0.986708
GOMF_GANGLIOSIDE_BINDING	0.25469	0.958403	0.65382	0.993918	0.5504	0.999807	0.56341	0.988142	0.40189	0.999868	0.68644	0.997738	5	0.27701	0.005039	0.41981	3	-0.23084	-0.0035485	0.58342	2	-0.088445	-0.0011002	0.69814	3	-0.07143	-0.0011541	0.44748	5	0.094358	0.0017	0.37975	3	-0.24175	-0.0034179	0.49764	3	-0.35098	-0.0050095	0.50431	0.75677	0.986708
GOMF_HEXOSYLTRANSFERASE_ACTIVITY	0.94444	1	0.68162	0.993918	0.59447	0.999807	0.62423	0.988142	0.89086	0.999868	0.68645	0.997738	163	-0.11572	-0.011956	0.072628	140	-0.034284	-0.0035807	0.072596	133	-0.018097	-0.0018264	0.075698	110	-0.026423	-0.002573	0.083455	152	-0.083739	-0.0082787	0.068015	160	-0.030688	-0.003152	0.063168	158	-0.063458	-0.0065382	0.064497	0.8374	0.986708
GOBP_POSITIVE_REGULATION_OF_NECROPTOTIC_PROCESS	0.27377	0.971587	NA	NA	0.4168	0.999807	0.79451	0.988142	0.78475	0.999868	0.68672	0.997738	5	0.21601	0.0039293	0.35913	NA	NA	NA	NA	4	0.10373	0.0018245	0.49374	3	-0.28243	-0.0045632	0.3435	5	-0.43616	-0.0078582	0.55325	5	-0.17756	-0.0032407	0.36491	5	-0.15447	-0.0028461	0.36004	0.66605	0.986708
GOBP_POSITIVE_REGULATION_OF_EXTRACELLULAR_MATRIX_ASSEMBLY	0.99692	1	0.34247	0.993918	0.94894	0.999807	0.81319	0.988142	0.66187	0.999868	0.68675	0.997738	13	-0.64539	-0.018926	0.23555	6	0.13327	0.0028967	0.32845	11	-0.45823	-0.013363	0.28029	8	-0.26754	-0.0070573	0.30068	13	-0.11051	-0.0032096	0.26465	12	-0.14533	-0.0041082	0.29862	12	-0.23808	-0.0067939	0.29637	0.7891	0.986708
GOBP_RESPONSE_TO_CAFFEINE	0.97878	1	0.86037	0.993918	0.78627	0.999807	0.74184	0.988142	0.93706	0.999868	0.68686	0.997738	12	-0.56804	-0.016004	0.27989	7	-0.3118	-0.0073203	0.28816	12	-0.18304	-0.0055748	0.23065	11	-0.19781	-0.0061179	0.30477	14	-0.32518	-0.0098007	0.21245	11	-0.11484	-0.0031083	0.23583	11	-0.27261	-0.0074483	0.21615	0.89636	0.986708
GOBP_REGULATION_OF_SYNAPTIC_VESICLE_PRIMING	0.4016	1	0.41	0.993918	0.56846	0.999807	0.77684	0.988142	0.26087	0.999868	0.68688	0.997738	7	0.062622	0.0013478	0.25127	6	0.083041	0.001805	0.36495	7	-0.067812	-0.0015778	0.39318	6	-0.27924	-0.0063797	0.36664	6	0.18398	0.003631	0.28716	6	-0.19154	-0.0038294	0.39327	6	-0.22345	-0.0045097	0.31841	0.75858	0.986708
GOBP_N_ACETYLNEURAMINATE_CATABOLIC_PROCESS	0.6096	1	0.14331	0.993918	0.926	0.999807	0.24071	0.988142	0.10364	0.973438	0.68689	0.997738	6	-0.1442	-0.0028734	0.51816	5	0.42201	0.0083742	0.39602	2	-0.8805	-0.010953	0.6086	3	0.45864	0.0074103	0.65141	6	0.33875	0.0066857	0.26861	6	-0.17933	-0.0035853	0.36819	6	-0.065298	-0.0013179	0.38707	0.56698	0.986708
GOMF_L_GLUTAMATE_TRANSMEMBRANE_TRANSPORTER_ACTIVITY	0.79441	1	0.60262	0.993918	0.099703	0.999807	0.87542	0.988142	0.90983	0.999868	0.68695	0.997738	12	-0.21029	-0.0059249	0.25588	10	-0.073174	-0.0020531	0.28128	10	0.36817	0.010237	0.28689	11	-0.36877	-0.011405	0.31998	13	-0.29266	-0.0085001	0.21844	13	-0.12298	-0.0036183	0.2524	13	-0.073708	-0.0021892	0.25041	0.61575	0.986708
GOBP_RETINOIC_ACID_RECEPTOR_SIGNALING_PATHWAY	0.39306	1	0.58428	0.993918	0.47141	0.999807	0.050706	0.988142	0.6066	0.999868	0.68702	0.997738	30	0.04192	0.0018663	0.15448	21	-0.037247	-0.0015138	0.17498	25	0.01324	0.00058176	0.1846	21	0.31302	0.01337	0.19107	26	-0.039091	-0.001605	0.14452	23	-0.091199	-0.0035678	0.18711	23	-0.063252	-0.002498	0.17426	0.64169	0.986708
GOBP_AMP_METABOLIC_PROCESS	0.49357	1	0.94865	0.994304	0.06012	0.999807	0.40356	0.988142	0.1505	0.999868	0.68723	0.997738	17	0.0036296	0.0001217	0.22502	18	-0.29887	-0.011247	0.18313	15	0.32039	0.010909	0.20618	16	0.055692	0.0020769	0.22809	19	0.18918	0.0066411	0.1829	19	-0.081202	-0.0028877	0.16639	19	-0.11704	-0.0042018	0.16511	0.76079	0.986708
GOBP_NEGATIVE_REGULATION_OF_MUSCLE_ORGAN_DEVELOPMENT	0.2479	0.95235	0.32874	0.993918	0.19838	0.999807	0.76007	0.988142	0.43606	0.999868	0.68733	0.997738	9	0.17905	0.0043694	0.26288	7	0.12068	0.0028333	0.27216	9	0.26304	0.0069389	0.31039	5	-0.30594	-0.0063809	0.433	9	0.039973	0.00096612	0.24834	9	-0.13982	-0.0034233	0.28633	9	-0.30155	-0.0074531	0.27331	0.86504	0.986708
GOBP_TRANSFORMING_GROWTH_FACTOR_BETA2_PRODUCTION	0.15546	0.874137	0.4449	0.993918	0.82557	0.999807	0.53102	0.988142	0.91721	0.999868	0.68741	0.997738	6	0.33215	0.0066185	0.32778	6	0.035846	0.00077918	0.2587	8	-0.28031	-0.0069718	0.2992	3	-0.026876	-0.00043424	0.34534	4	-0.578	-0.0093147	0.41683	7	-0.18633	-0.0040235	0.3814	7	-0.26548	-0.0057872	0.38109	0.75698	0.986708
GOBP_POSITIVE_REGULATION_OF_ACTION_POTENTIAL	0.49088	1	0.91914	0.993918	0.61347	0.999807	0.29285	0.988142	0.93603	0.999868	0.68742	0.997738	6	0.0079421	0.00015826	0.34746	5	-0.5104	-0.010128	0.36472	5	-0.10336	-0.0020326	0.35843	3	0.33313	0.0053824	0.61113	6	-0.42507	-0.0083891	0.27921	6	-0.17422	-0.0034832	0.35659	6	-0.14569	-0.0029404	0.35289	0.66014	0.986708
GOMF_HISTONE_H4K20_METHYLTRANSFERASE_ACTIVITY	0.83472	1	0.9756	0.996777	0.80417	0.999807	0.75071	0.988142	0.50066	0.999868	0.68745	0.997738	5	-0.30746	-0.0055929	0.31599	3	-1.0548	-0.016215	0.53529	5	-0.44033	-0.0086592	0.51402	5	-0.29725	-0.0061997	0.43923	5	-0.0006805	-1.2261e-05	0.40892	6	-0.20202	-0.0040389	0.41344	5	0.11015	0.0020295	0.45714	0.4048	0.986708
GOBP_POSITIVE_REGULATION_OF_GLYCOGEN_METABOLIC_PROCESS	0.83298	1	0.68178	0.993918	0.12012	0.999807	0.68532	0.988142	0.9519	0.999868	0.68767	0.997738	15	-0.27382	-0.0086245	0.28344	14	-0.10139	-0.0033656	0.2145	13	0.28554	0.0090517	0.24313	9	-0.12925	-0.0036161	0.26779	15	-0.38298	-0.011947	0.2302	17	-0.11513	-0.003873	0.23532	17	-0.23317	-0.0079184	0.24453	0.82983	0.986708
GOBP_RADIAL_GLIA_GUIDED_PYRAMIDAL_NEURON_MIGRATION	0.53921	1	0.59423	0.993918	0.50042	0.999807	0.50737	0.988142	0.58353	0.999868	0.68776	0.997738	6	-0.036547	-0.00072824	0.37127	6	-0.08826	-0.0019185	0.37016	6	-0.00039057	-8.4134e-06	0.37539	6	-0.0070803	-0.00016176	0.38336	6	-0.075929	-0.0014985	0.35994	5	-0.1842	-0.0033619	0.37628	5	-0.1573	-0.0028982	0.37236	0.66364	0.986708
GOBP_NEUROBLAST_PROLIFERATION	0.0036272	0.2485	0.1967	0.993918	0.33031	0.999807	0.20355	0.988142	0.0023812	0.261115	0.68791	0.997738	72	0.23426	0.016135	0.087232	58	0.086472	0.0058319	0.10131	65	0.046468	0.0032871	0.10583	56	0.086072	0.0059945	0.10382	71	0.26598	0.01802	0.094211	70	-0.04214	-0.0028715	0.086009	70	-0.035103	-0.0024146	0.085523	0.65926	0.986708
GOBP_FERMENTATION	0.8412	1	0.063578	0.993918	0.24206	0.999807	0.48063	0.988142	0.17462	0.999868	0.68825	0.997738	2	-0.83439	-0.0096005	0.83487	3	0.56301	0.0086545	0.36905	3	0.42251	0.0064365	0.60383	3	0.021099	0.0003409	0.43434	3	0.68656	0.0095821	0.73341	3	-0.56988	-0.0080572	1.1609	3	1.4532	0.02074	0.68944	0.017538	0.689023
GOBP_GLYCOSYLCERAMIDE_METABOLIC_PROCESS	0.55245	1	0.94043	0.993998	0.84204	0.999807	0.972	0.99102	0.64615	0.999868	0.68843	0.997738	15	-0.03387	-0.0010668	0.25687	12	-0.37112	-0.011406	0.23812	11	-0.27071	-0.0078944	0.26992	12	-0.49148	-0.015876	0.25714	15	-0.080097	-0.0024987	0.21362	16	-0.10466	-0.0034158	0.21298	15	-0.10932	-0.0034875	0.20773	0.70064	0.986708
GOBP_APOPTOTIC_PROCESS_INVOLVED_IN_HEART_MORPHOGENESIS	0.42363	1	0.36765	0.993918	0.87401	0.999807	0.3076	0.988142	0.68225	0.999868	0.68854	0.997738	5	0.076334	0.0013886	0.39628	5	0.10012	0.0019868	0.29614	4	-0.60156	-0.010581	0.52511	3	0.17846	0.0028835	0.35502	5	-0.18606	-0.0033522	0.39251	5	-0.23362	-0.004264	0.47512	5	-0.20625	-0.0038	0.47019	0.66954	0.986708
GOBP_OSTEOCLAST_DIFFERENTIATION	0.42265	1	0.77834	0.993918	0.2133	0.999807	0.42851	0.988142	0.72448	0.999868	0.68855	0.997738	89	0.016647	0.0012741	0.085313	65	-0.081927	-0.0058477	0.10687	80	0.081293	0.0063761	0.10225	62	0.020014	0.0014663	0.11108	83	-0.053941	-0.0039496	0.090472	85	-0.044136	-0.0033124	0.089749	81	-0.061683	-0.0045624	0.092355	0.74789	0.986708
GOBP_POSITIVE_REGULATION_OF_INTERLEUKIN_4_PRODUCTION	0.72841	1	0.88721	0.993918	0.92902	0.999807	0.76982	0.988142	0.93198	0.999868	0.68882	0.997738	20	-0.10954	-0.0039833	0.18015	13	-0.29378	-0.0093969	0.24241	19	-0.35248	-0.013505	0.24	16	-0.13477	-0.0050257	0.18254	18	-0.28378	-0.009697	0.19035	19	-0.11434	-0.0040662	0.23216	19	-0.19552	-0.0070191	0.22789	0.80454	0.986708
GOBP_PROTEOGLYCAN_METABOLIC_PROCESS	0.76628	1	0.68431	0.993918	0.717	0.999807	0.16304	0.988142	0.27478	0.999868	0.68885	0.997738	74	-0.067217	-0.0046932	0.0925	64	-0.050212	-0.0035565	0.10465	70	-0.062736	-0.0046046	0.1093	60	0.10709	0.0077189	0.10904	73	0.056174	0.0038586	0.093866	76	-0.045964	-0.0032629	0.093308	76	-0.080775	-0.0057883	0.092238	0.8094	0.986708
GOBP_DENDRITIC_CELL_MIGRATION	0.61993	1	0.52573	0.993918	0.79379	0.999807	0.39212	0.988142	0.062529	0.87627	0.68891	0.997738	22	-0.048437	-0.0018472	0.15865	23	-0.010253	-0.00043607	0.15888	20	-0.15077	-0.0059264	0.18394	19	0.044014	0.0017884	0.16075	24	0.27846	0.010985	0.18152	24	-0.088404	-0.0035327	0.1794	24	-0.096378	-0.0038879	0.19083	0.69323	0.986708
GOBP_FATTY_ACYL_COA_CATABOLIC_PROCESS	0.70057	1	0.79291	0.993918	0.24295	0.999807	0.79722	0.988142	0.20823	0.999868	0.68906	0.997738	4	-0.2828	-0.0046014	0.53759	5	-0.29785	-0.0059104	0.36475	3	0.42678	0.0065016	0.61243	3	-0.6658	-0.010757	0.80045	3	0.51936	0.0072486	0.63912	4	-0.14384	-0.0023481	0.29164	4	0.15114	0.0024908	0.31684	0.31668	0.986708
GOMF_PHOSPHATIDYLCHOLINE_TRANSPORTER_ACTIVITY	0.91485	1	0.87505	0.993918	0.71941	0.999807	0.81528	0.988142	0.8032	0.999868	0.68909	0.997738	18	-0.30448	-0.010505	0.22203	13	-0.29624	-0.0094755	0.25744	13	-0.16162	-0.0051232	0.27812	12	-0.19482	-0.0062931	0.21706	15	-0.18214	-0.0056821	0.2135	16	-0.092278	-0.0030117	0.18707	15	-0.18527	-0.0059103	0.19281	0.83169	0.986708
GOMF_HISTONE_METHYLTRANSFERASE_ACTIVITY	0.76633	1	0.98835	0.998439	0.2467	0.999807	0.32926	0.988142	0.80423	0.999868	0.68912	0.997738	46	-0.090811	-0.0050037	0.12494	45	-0.3033	-0.018027	0.13369	44	0.092131	0.0053665	0.13451	39	0.054624	0.0031771	0.12359	53	-0.094648	-0.0055433	0.11046	52	-0.059453	-0.0034938	0.1205	51	-0.019445	-0.0011424	0.11605	0.56653	0.986708
GOBP_CELLULAR_RESPONSE_TO_CALCIUM_ION	0.86699	1	0.23367	0.993918	0.90928	0.999807	0.56041	0.988142	0.64632	0.999868	0.68914	0.997738	63	-0.11503	-0.0074135	0.10342	59	0.078914	0.0053677	0.10857	57	-0.14244	-0.0094384	0.10658	53	-0.018303	-0.0012402	0.12041	65	-0.036349	-0.0023567	0.096826	64	-0.052798	-0.0034408	0.10701	62	-0.047501	-0.0030759	0.10739	0.67087	0.986708
GOBP_INTERMEDIATE_FILAMENT_BASED_PROCESS	0.76594	1	0.60312	0.993918	0.64377	0.999807	0.95388	0.990352	0.97761	0.999868	0.68929	0.997738	80	-0.083273	-0.0060441	0.11477	64	-0.027935	-0.0019786	0.10685	58	-0.056134	-0.003752	0.1523	53	-0.24675	-0.01672	0.14654	73	-0.22973	-0.01578	0.11447	57	-0.057762	-0.0035533	0.11696	48	-0.010072	-0.00057413	0.11765	0.53411	0.986708
GOBP_VESTIBULOCOCHLEAR_NERVE_FORMATION	0.92094	1	0.98987	0.998439	0.41997	0.999807	NA	NA	0.7511	0.999868	0.6894	0.997738	5	-0.62597	-0.011387	0.44347	2	-1.3925	-0.017478	0.59974	5	0.09367	0.0018421	0.46378	NA	NA	NA	NA	2	-0.42209	-0.0048102	0.62257	3	-0.23789	-0.0033634	0.4814	3	-0.21358	-0.0030483	0.47638	0.67304	0.986708
GOBP_MAST_CELL_MIGRATION	0.59134	1	0.16435	0.993918	0.60002	0.999807	0.51598	0.988142	0.23738	0.999868	0.68952	0.997738	9	-0.078498	-0.0019155	0.33984	13	0.19928	0.0063741	0.20401	10	-0.055705	-0.0015489	0.21982	9	-0.011828	-0.00033091	0.29519	11	0.21977	0.0058718	0.30746	12	-0.10652	-0.0030113	0.21541	12	-0.0032282	-9.2122e-05	0.21346	0.50603	0.986708
GOBP_RESPONSE_TO_MECHANICAL_STIMULUS	0.97399	1	0.17718	0.993918	0.42134	0.999807	0.251	0.988142	0.96151	0.999868	0.68955	0.997738	186	-0.11982	-0.013214	0.061664	152	0.060024	0.006529	0.064807	160	0.014464	0.0015994	0.072875	151	0.047531	0.0054132	0.070796	182	-0.10576	-0.01143	0.0598	183	-0.029244	-0.0032099	0.05913	178	-0.015182	-0.0016592	0.058752	0.60195	0.986708
GOBP_RECEPTOR_DIFFUSION_TRAPPING	0.41884	1	0.72471	0.993918	0.083219	0.999807	0.72983	0.988142	0.46048	0.999868	0.68972	0.997738	10	0.061826	0.0015903	0.30177	9	-0.13191	-0.0035113	0.22099	10	0.41413	0.011515	0.29926	8	-0.17788	-0.0046921	0.29049	10	0.030134	0.00076769	0.30369	9	-0.12655	-0.0030983	0.25562	9	-0.12179	-0.0030102	0.25405	0.68417	0.986708
GOBP_REGULATION_OF_HYDROGEN_PEROXIDE_MEDIATED_PROGRAMMED_CELL_DEATH	0.0034781	0.244068	0.75714	0.993918	0.013465	0.922814	0.017609	0.807467	0.00049747	0.137221	0.68986	0.997738	8	0.76991	0.017714	0.28521	5	-0.23004	-0.0045648	0.32997	7	0.88328	0.020551	0.39915	7	0.63406	0.015646	0.30105	9	0.79652	0.019251	0.24189	7	-0.18556	-0.004007	0.37451	7	0.091138	0.0019867	0.3711	0.403	0.986708
GOMF_EUKARYOTIC_TRANSLATION_INITIATION_FACTOR_2ALPHA_KINASE_ACTIVITY	0.17679	0.902336	0.27127	0.993918	0.72701	0.999807	0.18438	0.988142	0.64712	0.999868	0.68988	0.997738	5	0.32781	0.0059631	0.35336	5	0.30517	0.0060556	0.5011	4	-0.25712	-0.0045228	0.42583	5	0.34884	0.0072756	0.3881	6	-0.10794	-0.0021304	0.28589	5	-0.17411	-0.0031778	0.35137	5	-0.10527	-0.0019396	0.34795	0.61888	0.986708
GOCC_INO80_TYPE_COMPLEX	0.24537	0.951913	0.041493	0.964903	0.3541	0.999807	0.95983	0.990352	0.07991	0.932952	0.68989	0.997738	24	0.12088	0.0048145	0.1754	21	0.29208	0.011871	0.16846	18	0.088119	0.0032863	0.23542	16	-0.35136	-0.013103	0.2009	25	0.24229	0.0097548	0.17235	22	-0.083704	-0.0032027	0.16891	22	0.41909	0.016187	0.17854	0.0094646	0.612561
GOBP_GOLGI_RIBBON_FORMATION	0.41879	1	0.61796	0.993918	0.38975	0.999807	0.36759	0.988142	0.6108	0.999868	0.69008	0.997738	10	0.050848	0.0013079	0.24806	8	-0.073017	-0.0018325	0.24328	7	0.10759	0.0025032	0.38427	7	0.085324	0.0021055	0.25226	9	-0.0803	-0.0019408	0.28535	11	-0.11094	-0.0030026	0.22362	11	-0.14413	-0.0039381	0.24888	0.71874	0.986708
GOMF_PHOSPHATIDYLINOSITOL_KINASE_ACTIVITY	0.4779	1	0.17933	0.993918	0.13223	0.999807	0.55012	0.988142	0.033372	0.726215	0.69011	0.997738	21	0.010412	0.00038794	0.18781	20	0.13878	0.0055044	0.15118	16	0.25414	0.0089366	0.22773	15	-0.025698	-0.00092796	0.204	23	0.30861	0.011918	0.16831	23	-0.083379	-0.0032619	0.16804	22	-0.043034	-0.0016622	0.16971	0.60009	0.986708
GOMF_SNRNA_BINDING	0.6161	1	0.26226	0.993918	0.40758	0.999807	0.67192	0.988142	0.85467	0.999868	0.69014	0.997738	39	-0.044086	-0.0022373	0.14932	30	0.087932	0.0042699	0.13817	31	0.042512	0.0020796	0.18184	21	-0.085076	-0.003634	0.19108	32	-0.21961	-0.010001	0.20782	36	-0.090252	-0.0044154	0.18186	35	-0.040587	-0.0019765	0.16129	0.59934	0.986708
GOBP_LIMB_BUD_FORMATION	0.74375	1	0.52841	0.993918	0.57023	0.999807	0.21151	0.988142	0.26179	0.999868	0.69033	0.997738	7	-0.18542	-0.0039906	0.2831	8	-0.021183	-0.00053163	0.29717	7	-0.056277	-0.0013094	0.31803	4	0.42219	0.0078763	0.52693	9	0.18767	0.0045359	0.29423	9	-0.12004	-0.0029389	0.24162	9	-0.10883	-0.0026897	0.23913	0.67548	0.986708
GOBP_REGULATION_OF_SYSTEMIC_ARTERIAL_BLOOD_PRESSURE	0.61209	1	0.59648	0.993918	0.96189	0.999807	0.668	0.988142	0.18263	0.999868	0.69053	0.997738	72	-0.027443	-0.0018902	0.096363	62	-0.02695	-0.0018789	0.11034	56	-0.22422	-0.014727	0.12645	52	-0.053893	-0.0036175	0.12406	70	0.093023	0.0062577	0.10274	73	-0.049046	-0.0034126	0.098613	72	0.0070979	0.00049513	0.096533	0.47069	0.986708
GOBP_AXIAL_MESODERM_DEVELOPMENT	0.29517	0.985662	0.83525	0.993918	0.68964	0.999807	0.82501	0.988142	0.55564	0.999868	0.69071	0.997738	8	0.18826	0.0043315	0.3497	4	-0.28688	-0.0050919	0.29419	8	-0.14404	-0.0035826	0.29109	5	-0.41033	-0.0085583	0.43902	6	-0.048002	-0.00094736	0.34304	5	-0.19128	-0.0034911	0.38419	5	-0.16983	-0.0031291	0.40233	0.66353	0.986708
GOBP_ESTABLISHMENT_OF_PROTEIN_LOCALIZATION_TO_CHROMATIN	0.28051	0.975558	0.91111	0.993918	0.31978	0.999807	0.32273	0.988142	0.24375	0.999868	0.69072	0.997738	4	0.31444	0.0051162	0.54088	3	-0.72688	-0.011173	0.53934	2	0.20771	0.0025837	0.44352	2	0.36388	0.0048006	0.79089	4	0.24241	0.0039066	0.34913	4	-0.23077	-0.0037673	0.46348	4	-0.47053	-0.0077543	0.48116	0.83592	0.986708
GOCC_CHROMOSOME_PASSENGER_COMPLEX	0.63046	1	0.56676	0.993918	0.56743	0.999807	0.16173	0.988142	0.18192	0.999868	0.69076	0.997738	5	-0.091665	-0.0016675	0.27519	5	-0.088663	-0.0017594	0.5273	4	-0.078833	-0.0013867	0.46416	4	0.41956	0.0078271	0.4249	5	0.29678	0.005347	0.32681	3	-0.26705	-0.0037756	0.53621	3	-0.24429	-0.0034867	0.53064	0.67737	0.986708
GOBP_REGULATION_OF_FOREBRAIN_NEURON_DIFFERENTIATION	0.0081547	0.371463	NA	NA	0.33309	0.999807	NA	NA	0.58187	0.999868	0.69081	0.997738	4	0.75526	0.012289	0.31439	NA	NA	NA	NA	5	0.20919	0.0041139	0.4849	NA	NA	NA	NA	4	-0.11639	-0.0018756	0.56311	5	-0.266	-0.0048549	0.53396	5	-0.23524	-0.0043342	0.5282	0.67197	0.986708
GOCC_ZONULA_ADHERENS	0.60672	1	0.67462	0.993918	0.60001	0.999807	0.87264	0.988142	0.70959	0.999868	0.69093	0.997738	6	-0.089744	-0.0017883	0.33142	5	-0.15442	-0.0030642	0.34109	6	-0.087144	-0.0018772	0.34393	6	-0.33862	-0.0077363	0.29729	6	-0.15002	-0.0029608	0.27169	7	-0.16891	-0.0036474	0.33882	7	-0.19249	-0.0041961	0.33244	0.71871	0.986708
GOBP_COLUMNAR_CUBOIDAL_EPITHELIAL_CELL_DEVELOPMENT	0.45126	1	0.53434	0.993918	0.41408	0.999807	0.48508	0.988142	0.42977	0.999868	0.69097	0.997738	44	0.014435	0.00077794	0.11784	36	-0.011155	-0.00059322	0.12941	38	0.031433	0.0017019	0.14481	31	0.0054806	0.0002843	0.14646	43	0.022928	0.0012099	0.12955	44	-0.065031	-0.0035164	0.13042	44	-0.13899	-0.0075865	0.12567	0.86562	0.986708
GOBP_NEGATIVE_REGULATION_OF_PLATELET_DERIVED_GROWTH_FACTOR_RECEPTOR_SIGNALING_PATHWAY	0.99099	1	0.47123	0.993918	0.84172	0.999807	0.93201	0.988252	0.95915	0.999868	0.69098	0.997738	11	-0.50345	-0.013581	0.21283	9	0.018499	0.00049241	0.25631	8	-0.26751	-0.0066536	0.26709	10	-0.33887	-0.0099932	0.22726	12	-0.3707	-0.010345	0.21292	10	-0.13278	-0.0034266	0.26627	10	-0.052689	-0.0013726	0.24065	0.58665	0.986708
GOBP_REGULATION_OF_TRANSPORTER_ACTIVITY	0.90364	1	0.97953	0.997434	0.96373	0.999807	0.60403	0.988142	0.89953	0.999868	0.69108	0.997738	180	-0.080153	-0.0086975	0.061529	155	-0.13465	-0.014788	0.065864	152	-0.13581	-0.014642	0.07562	146	-0.017843	-0.0019986	0.067639	180	-0.079861	-0.0085839	0.062443	173	-0.031163	-0.0033268	0.062459	171	-0.026352	-0.0028233	0.062237	0.664	0.986708
GOBP_CALCIUM_ION_EXPORT_ACROSS_PLASMA_MEMBRANE	0.44381	1	0.88264	0.993918	0.97938	0.999807	0.8067	0.988142	0.65847	0.999868	0.6912	0.997738	8	0.039217	0.0009023	0.27753	6	-0.41686	-0.0090612	0.35079	5	-0.85941	-0.016901	0.42098	6	-0.31069	-0.0070982	0.35883	7	-0.13754	-0.002932	0.33686	7	-0.1374	-0.0029671	0.2752	7	-0.12592	-0.0027448	0.27271	0.67786	0.986708
GOBP_STEROID_HORMONE_SECRETION	0.2253	0.942518	0.65494	0.993918	0.52432	0.999807	0.69979	0.988142	0.85574	0.999868	0.69127	0.997738	24	0.11529	0.0045919	0.15282	23	-0.078122	-0.0033225	0.19595	21	-0.012771	-0.00051439	0.20939	21	-0.10957	-0.0046803	0.20919	24	-0.17922	-0.0070701	0.16885	23	-0.084415	-0.0033024	0.16901	23	-0.069049	-0.0027269	0.16969	0.65796	0.986708
GOMF_RNA_CAP_BINDING	0.96096	1	0.35137	0.993918	0.53819	0.999807	0.97366	0.991448	0.71035	0.999868	0.6913	0.997738	13	-0.52967	-0.015532	0.30058	14	0.092358	0.0030656	0.24201	10	-0.02675	-0.00074381	0.27901	13	-0.5731	-0.019267	0.29575	14	-0.11646	-0.00351	0.21006	15	-0.1048	-0.0033119	0.20979	15	-0.075304	-0.0024023	0.197	0.64886	0.986708
GOMF_LIPID_TRANSPORTER_ACTIVITY	0.96823	1	0.99812	0.999531	0.43631	0.999807	0.95763	0.990352	0.88014	0.999868	0.69132	0.997738	143	-0.13116	-0.012701	0.070682	118	-0.22617	-0.021706	0.078032	117	0.013485	0.0012772	0.084102	107	-0.13741	-0.013198	0.079699	139	-0.081939	-0.0077499	0.06969	137	-0.035247	-0.0033526	0.070548	133	-0.1413	-0.013368	0.072825	0.97381	0.99336
GOBP_POSITIVE_REGULATION_OF_SPROUTING_ANGIOGENESIS	0.33421	0.997096	0.96675	0.995317	0.33555	0.999807	0.63129	0.988142	0.74913	0.999868	0.69133	0.997738	21	0.069448	0.0025877	0.16214	19	-0.3652	-0.014119	0.19899	15	0.096795	0.0032957	0.22794	14	-0.070672	-0.0024655	0.21078	19	-0.13062	-0.0045856	0.19444	20	-0.10792	-0.0039374	0.216	19	-0.12087	-0.0043392	0.20623	0.7211	0.986708
GOMF_ACTIN_MONOMER_BINDING	0.94713	1	0.68506	0.993918	0.98129	0.999807	0.95016	0.990202	0.46385	0.999868	0.69136	0.997738	20	-0.31039	-0.011287	0.19187	16	-0.11145	-0.0039546	0.23127	18	-0.42597	-0.015886	0.20466	16	-0.34483	-0.012859	0.20941	21	0.015613	0.00057618	0.17207	18	-0.11377	-0.003938	0.22766	17	-0.31109	-0.010565	0.22938	0.91247	0.986765
GOMF_LIGASE_ACTIVITY_FORMING_CARBON_NITROGEN_BONDS	0.42539	1	0.26643	0.993918	0.33824	0.999807	0.23311	0.988142	0.056592	0.849379	0.69138	0.997738	38	0.026045	0.0013047	0.13845	35	0.09761	0.0051186	0.15651	36	0.061713	0.0032526	0.14789	35	0.1003	0.0055275	0.13764	42	0.20311	0.010593	0.12821	37	-0.065787	-0.0032628	0.13163	37	-0.030403	-0.0015222	0.13348	0.59009	0.986708
GOBP_POSITIVE_REGULATION_OF_STRIATED_MUSCLE_CONTRACTION	0.69455	1	0.38947	0.993918	0.9047	0.999807	0.55449	0.988142	0.31359	0.999868	0.69139	0.997738	8	-0.1707	-0.0039274	0.3355	6	0.082458	0.0017923	0.29375	10	-0.40227	-0.011185	0.30733	8	-0.052164	-0.001376	0.38074	10	0.14198	0.003617	0.29232	10	-0.12636	-0.0032609	0.25282	9	0.17023	0.0042075	0.2508	0.24865	0.986708
GOBP_REGULATION_OF_STEROID_HORMONE_SECRETION	0.22223	0.939812	0.65732	0.993918	0.48137	0.999807	0.71016	0.988142	0.86579	0.999868	0.69165	0.997738	20	0.12362	0.0044954	0.16166	20	-0.084261	-0.0033421	0.20796	19	0.01036	0.00039692	0.22177	19	-0.1229	-0.0049939	0.2219	20	-0.19917	-0.0071735	0.17995	19	-0.094821	-0.003372	0.18943	19	-0.090591	-0.0032522	0.19095	0.68239	0.986708
GOBP_VENTRICULAR_CARDIAC_MUSCLE_CELL_MEMBRANE_REPOLARIZATION	0.9697	1	0.89006	0.993918	0.57021	0.999807	0.62904	0.988142	0.80636	0.999868	0.69166	0.997738	25	-0.34771	-0.014134	0.18528	23	-0.22615	-0.0096178	0.18432	19	-0.039288	-0.0015053	0.22206	18	-0.063709	-0.0025197	0.19346	25	-0.1404	-0.0056525	0.16239	23	-0.094056	-0.0036796	0.1879	23	-0.047784	-0.0018871	0.17039	0.61043	0.986708
GOMF_STRUCTURAL_CONSTITUENT_OF_SKIN_EPIDERMIS	0.90515	1	0.94778	0.994304	0.72703	0.999807	0.88032	0.988142	0.81433	0.999868	0.69211	0.997738	33	-0.31442	-0.01468	0.23973	25	-0.37939	-0.016821	0.23364	22	-0.18294	-0.0075413	0.30295	20	-0.31231	-0.013019	0.26542	28	-0.23139	-0.0098581	0.25882	23	-0.11077	-0.0043333	0.22072	17	-0.10583	-0.0035938	0.22763	0.679	0.986708
GOMF_ALL_TRANS_RETINAL_BINDING	0.25623	0.959051	0.049249	0.983364	0.58021	0.999807	0.21399	0.988142	0.65645	0.999868	0.69234	0.997738	5	0.28182	0.0051265	0.43024	4	0.77102	0.013685	0.46662	4	-0.084464	-0.0014857	0.41725	5	0.25445	0.005307	0.32099	5	-0.1238	-0.0022306	0.30736	3	-0.33806	-0.0047796	0.67272	3	-0.32253	-0.0046034	0.6635	0.68655	0.986708
GOMF_RNA_POLYMERASE_ACTIVITY	0.60404	1	0.10077	0.993918	0.45066	0.999807	0.31496	0.988142	0.33266	0.999868	0.69242	0.997738	22	-0.043596	-0.0016626	0.16525	19	0.2372	0.0091705	0.18571	21	0.030323	0.0012213	0.24456	17	0.12502	0.0048055	0.25945	25	0.074183	0.0029867	0.17148	24	-0.094054	-0.0037585	0.18709	24	-0.19865	-0.0080137	0.1984	0.84164	0.986708
GOBP_CELL_ADHESION_MEDIATED_BY_INTEGRIN	0.014377	0.448281	0.25447	0.993918	0.18305	0.999807	0.5094	0.988142	0.16317	0.999868	0.69253	0.997738	79	0.18542	0.013374	0.084778	63	0.069039	0.0048518	0.10452	69	0.093739	0.006831	0.10371	61	-0.0023677	-0.00017207	0.10045	75	0.090572	0.0063057	0.092274	77	-0.047668	-0.0034059	0.094758	76	-0.020718	-0.0014846	0.096672	0.58485	0.986708
GOBP_ENUCLEATE_ERYTHROCYTE_DEVELOPMENT	0.35009	0.997681	0.10105	0.993918	0.9153	0.999807	0.0060562	0.628863	0.11598	0.988262	0.69267	0.997738	5	0.1877	0.0034144	0.48741	4	0.43097	0.0076493	0.33783	5	-0.49015	-0.009639	0.35667	3	1.7723	0.028635	0.70627	5	0.68067	0.012264	0.56941	5	-0.13498	-0.0024635	0.26811	5	-0.14229	-0.0026216	0.27903	0.69495	0.986708
GOBP_EMBRYONIC_VISCEROCRANIUM_MORPHOGENESIS	0.81618	1	0.86436	0.993918	0.38949	0.999807	0.66157	0.988142	0.30935	0.999868	0.69277	0.997738	6	-0.31652	-0.0063071	0.35132	4	-0.36905	-0.0065503	0.33543	6	0.15122	0.0032574	0.53877	7	-0.12659	-0.0031238	0.30376	8	0.13637	0.0031076	0.27399	7	-0.17959	-0.0038781	0.35652	7	-0.25381	-0.0055328	0.31697	0.78835	0.986708
GOBP_REGULATION_OF_ANIMAL_ORGAN_MORPHOGENESIS	0.64647	1	0.75899	0.993918	0.86002	0.999807	0.96253	0.990352	0.92605	0.999868	0.69284	0.997738	77	-0.0348	-0.0024783	0.092595	60	-0.069955	-0.0047982	0.099497	68	-0.12167	-0.0088024	0.11261	57	-0.20115	-0.014133	0.11294	76	-0.13385	-0.0093805	0.092497	72	-0.048644	-0.0033615	0.096527	71	-0.067751	-0.0046933	0.096001	0.75981	0.986708
GOMF_PHOSPHATIDYL_PHOSPHOLIPASE_B_ACTIVITY	0.43124	1	0.50844	0.993918	0.35263	0.999807	0.84351	0.988142	0.87985	0.999868	0.69289	0.997738	9	0.047379	0.0011562	0.27351	11	-0.0062158	-0.0001829	0.29363	10	0.10553	0.0029344	0.279	9	-0.23447	-0.0065598	0.23236	10	-0.31337	-0.0079834	0.26686	11	-0.13769	-0.0037268	0.27316	11	-0.1299	-0.0035493	0.27008	0.68473	0.986708
GOMF_OXIDOREDUCTASE_ACTIVITY_ACTING_ON_NAD_P_H_HEME_PROTEIN_AS_ACCEPTOR	0.86135	1	0.42523	0.993918	0.3211	0.999807	0.95227	0.990202	0.88517	0.999868	0.6929	0.997738	10	-0.32549	-0.0083721	0.29959	7	0.070772	0.0016615	0.37537	8	0.19764	0.0049157	0.42536	6	-0.73721	-0.016843	0.4421	10	-0.33762	-0.008601	0.28105	9	-0.15612	-0.0038223	0.30969	9	-0.105	-0.0025953	0.2615	0.65599	0.986708
GOMF_OXIDOREDUCTASE_ACTIVITY_ACTING_ON_PAIRED_DONORS_WITH_INCORPORATION_OR_REDUCTION_OF_MOLECULAR_OXYGEN_REDUCED_IRON_SULFUR_PROTEIN_AS_ONE_DONOR_AND_INCORPORATION_OF_ONE_ATOM_OF_OXYGEN	0.43694	1	0.81564	0.993918	0.42694	0.999807	0.54558	0.988142	0.40241	0.999868	0.69297	0.997738	8	0.046521	0.0010703	0.29307	2	-0.67699	-0.0084973	0.75313	6	0.063736	0.001373	0.34604	3	-0.048831	-0.00078897	0.42644	7	0.060468	0.001289	0.24468	3	-0.3082	-0.0043575	0.61115	3	-0.29931	-0.0042719	0.60523	0.68953	0.986708
GOBP_MITOCHONDRIAL_RNA_MODIFICATION	0.78006	1	0.50659	0.993918	0.44753	0.999807	0.55205	0.988142	0.80363	0.999868	0.69297	0.997738	6	-0.25696	-0.0051203	0.33266	6	-0.0041424	-9.0042e-05	0.25079	3	0.061476	0.00093652	0.46602	6	-0.039336	-0.0008987	0.30066	8	-0.30808	-0.0070205	0.36046	6	-0.15305	-0.0030598	0.30349	6	-0.21288	-0.0042964	0.30863	0.75482	0.986708
GOBP_N_TERMINAL_PEPTIDYL_METHIONINE_ACETYLATION	0.43297	1	0.66786	0.993918	0.31424	0.999807	NA	NA	0.5789	0.999868	0.69311	0.997738	4	0.061809	0.0010057	0.36609	3	-0.20844	-0.0032042	0.48025	4	0.25663	0.0045142	0.53035	NA	NA	NA	NA	5	-0.085264	-0.0015362	0.42825	4	-0.19296	-0.0031501	0.38233	4	-0.39098	-0.0064434	0.38763	0.84342	0.986708
GOBP_LYMPHOCYTE_ACTIVATION	0.015968	0.455311	0.48725	0.993918	0.72636	0.999807	0.26701	0.988142	0.066319	0.89443	0.69317	0.997738	612	0.074378	0.014665	0.034667	532	0.0011943	0.00023933	0.037367	528	-0.02434	-0.0048182	0.040442	474	0.025344	0.0050405	0.040752	620	0.050361	0.0099	0.033487	606	-0.01793	-0.0035297	0.035514	598	0.031632	0.0062439	0.035157	0.18415	0.986708
GOMF_ELECTRON_TRANSFER_ACTIVITY	0.89965	1	0.12841	0.993918	0.8919	0.999807	0.065961	0.988142	0.3489	0.999868	0.69323	0.997738	71	-0.1345	-0.0091999	0.10511	67	0.11326	0.0082073	0.099879	64	-0.15459	-0.010851	0.12499	54	0.18404	0.012588	0.12215	79	0.038738	0.0027676	0.099764	78	-0.0499	-0.0035884	0.098805	78	-0.049344	-0.0035819	0.10646	0.67848	0.986708
GOBP_POSITIVE_REGULATION_OF_ANTIGEN_PROCESSING_AND_PRESENTATION	0.1373	0.855652	0.43298	0.993918	0.65855	0.999807	0.51111	0.988142	0.72307	0.999868	0.6933	0.997738	7	0.37094	0.0079835	0.33951	6	0.061442	0.0013355	0.36398	6	-0.25364	-0.0054637	0.62087	6	-0.0090784	-0.00020741	0.32581	8	-0.18674	-0.0042554	0.31544	8	-0.20773	-0.0047953	0.41116	8	-0.58663	-0.01367	0.60045	0.8357	0.986708
GOBP_REGULATION_OF_CHOLESTEROL_EFFLUX	0.37553	1	0.55625	0.993918	0.55365	0.999807	0.68507	0.988142	0.91227	0.999868	0.6933	0.997738	32	0.049989	0.0022984	0.15757	24	-0.026021	-0.0011304	0.18394	22	-0.029598	-0.0012201	0.21943	26	-0.091476	-0.0043467	0.18981	36	-0.19654	-0.0094923	0.14506	27	-0.099277	-0.0042075	0.1965	26	-0.17417	-0.0073126	0.19798	0.81049	0.986708
GOBP_NEUROMUSCULAR_PROCESS_CONTROLLING_POSTURE	0.53671	1	0.50298	0.993918	0.55208	0.999807	0.91537	0.988142	0.86468	0.999868	0.69332	0.997738	15	-0.018499	-0.00058266	0.20075	14	-0.0015552	-5.162e-05	0.20799	14	-0.03148	-0.0010355	0.24044	11	-0.33993	-0.010513	0.24727	16	-0.25192	-0.0081165	0.22868	15	-0.11881	-0.0037547	0.23514	15	-0.046559	-0.0014853	0.23862	0.57735	0.986708
GOMF_DNA_TOPOISOMERASE_ACTIVITY	0.25878	0.963401	0.25032	0.993918	0.57444	0.999807	0.27928	0.988142	0.2676	0.999868	0.69345	0.997738	4	0.23117	0.0037613	0.35722	5	0.3628	0.0071992	0.53866	5	-0.066559	-0.0013089	0.35459	5	0.32495	0.0067774	0.55546	6	0.15155	0.002991	0.24439	5	-0.20357	-0.0037155	0.40257	5	-0.087914	-0.0016198	0.39837	0.58733	0.986708
GOMF_PDZ_DOMAIN_BINDING	0.82716	1	0.68178	0.993918	0.1779	0.999807	0.53978	0.988142	0.50795	0.999868	0.69392	0.997738	74	-0.087001	-0.0060745	0.092256	68	-0.047623	-0.0034763	0.10075	66	0.094088	0.0067065	0.10189	60	-0.011536	-0.00083147	0.11549	71	-0.0019166	-0.00012984	0.096217	72	-0.047104	-0.0032551	0.092906	71	-0.056157	-0.0038902	0.090936	0.73156	0.986708
GOBP_PROTEIN_RNA_COMPLEX_DISASSEMBLY	0.25268	0.958124	0.2014	0.993918	0.35771	0.999807	0.26507	0.988142	0.62749	0.999868	0.69394	0.997738	8	0.23648	0.0054409	0.35503	8	0.2169	0.0054436	0.25924	7	0.16694	0.0038842	0.45787	6	0.2164	0.0049441	0.34469	10	-0.095339	-0.0024288	0.29315	9	-0.16542	-0.00405	0.32624	8	0.27828	0.0064848	0.28437	0.1639	0.986708
GOMF_TUMOR_NECROSIS_FACTOR_BINDING	0.38708	1	0.85456	0.993918	0.096429	0.999807	0.54289	0.988142	0.45883	0.999868	0.69414	0.997738	6	0.071372	0.0014222	0.24873	5	-0.35854	-0.0071148	0.33945	5	0.40795	0.0080224	0.31326	6	-0.028633	-0.00065416	0.26579	6	0.028534	0.00056315	0.27599	6	-0.20502	-0.004099	0.40388	6	0.02459	0.00049629	0.40788	0.47596	0.986708
GOBP_MICROTUBULE_ANCHORING_AT_MICROTUBULE_ORGANIZING_CENTER	0.41217	1	0.10397	0.993918	0.69929	0.999807	0.43284	0.988142	0.82219	0.999868	0.69422	0.997738	11	0.058929	0.0015897	0.26547	11	0.31424	0.0092468	0.24953	8	-0.20374	-0.0050673	0.39001	8	0.053908	0.001422	0.31871	12	-0.26796	-0.0074777	0.29007	13	-0.084821	-0.0024956	0.16702	13	-0.042539	-0.0012634	0.16858	0.59961	0.986708
GOMF_LNCRNA_BINDING	0.81713	1	0.28378	0.993918	0.71177	0.999807	0.68703	0.988142	0.38736	0.999868	0.69437	0.997738	14	-0.20938	-0.0063716	0.23149	13	0.11695	0.0037407	0.20457	10	-0.17407	-0.0048401	0.31162	14	-0.10982	-0.0038311	0.22528	15	0.056824	0.0017727	0.19853	14	-0.11821	-0.0036091	0.23256	14	-0.28364	-0.0087419	0.21915	0.9022	0.986708
GOBP_POSITIVE_REGULATION_OF_VOLTAGE_GATED_POTASSIUM_CHANNEL_ACTIVITY	0.65976	1	0.47601	0.993918	0.012463	0.904579	0.59894	0.988142	0.53645	0.999868	0.6945	0.997738	7	-0.12916	-0.0027798	0.31362	7	0.019555	0.00045909	0.32503	7	0.87556	0.020371	0.39037	4	-0.122	-0.0022761	0.48679	6	-0.030705	-0.000606	0.33564	7	-0.18099	-0.0039082	0.35581	7	-0.15889	-0.0034636	0.35189	0.67419	0.986708
GOCC_TRANSPORT_VESICLE	0.89626	1	0.58178	0.993918	0.79035	0.999807	0.40422	0.988142	0.019642	0.613157	0.69458	0.997738	336	-0.056207	-0.0082892	0.044588	279	-0.010485	-0.0015373	0.050788	300	-0.043373	-0.0065311	0.053702	265	0.012996	0.0019508	0.053604	342	0.094876	0.013982	0.046024	330	-0.022479	-0.0032968	0.044174	322	-0.072765	-0.010642	0.044045	0.95072	0.989076
GOBP_MRNA_3_END_PROCESSING_BY_STEM_LOOP_BINDING_AND_CLEAVAGE	0.69575	1	0.41405	0.993918	0.96172	0.999807	0.14175	0.988142	0.82685	0.999868	0.69461	0.997738	3	-0.38598	-0.005439	0.75351	4	0.073553	0.0013055	0.33872	5	-0.86972	-0.017103	0.49102	2	0.90523	0.011943	0.844	2	-0.75602	-0.0086157	0.80271	6	-0.26597	-0.0053174	0.52255	6	-0.19948	-0.0040259	0.5317	0.64623	0.986708
GOMF_ENZYME_SUBSTRATE_ADAPTOR_ACTIVITY	0.051226	0.65927	0.35373	0.993918	0.22923	0.999807	0.68718	0.988142	0.50573	0.999868	0.69494	0.997738	58	0.16906	0.010456	0.10351	45	0.042505	0.0025263	0.11326	54	0.091245	0.0058857	0.12307	37	-0.065285	-0.0036989	0.13381	58	-0.0014493	-8.8781e-05	0.10093	56	-0.055145	-0.0033626	0.10815	55	-0.0073448	-0.00044806	0.11319	0.52587	0.986708
GOMF_PROTEIN_GLUTAMIC_ACID_LIGASE_ACTIVITY	0.51335	1	0.88734	0.993918	0.68203	0.999807	0.59927	0.988142	0.97147	0.999868	0.69497	0.997738	8	-0.0095245	-0.00021914	0.28447	7	-0.43601	-0.010236	0.35958	7	-0.12383	-0.0028812	0.26159	7	-0.070209	-0.0017325	0.27919	8	-0.46561	-0.01061	0.24467	8	-0.11278	-0.0026035	0.22114	8	0.07654	0.0017836	0.24158	0.37569	0.986708
GOMF_DOPAMINE_NEUROTRANSMITTER_RECEPTOR_ACTIVITY	0.44564	1	0.73482	0.993918	0.59323	0.999807	0.42564	0.988142	0.076895	0.924833	0.6951	0.997738	5	0.058058	0.0010561	0.42473	4	-0.32526	-0.0057732	0.51837	5	-0.10357	-0.0020367	0.43909	5	0.071137	0.0014837	0.37944	5	0.63046	0.011359	0.44201	5	-0.1337	-0.0024402	0.26197	5	-0.093652	-0.0017255	0.26237	0.63943	0.986708
GOMF_ARMADILLO_REPEAT_DOMAIN_BINDING	0.67253	1	0.15267	0.993918	0.80412	0.999807	0.82184	0.988142	0.63511	0.999868	0.69511	0.997738	7	-0.14173	-0.0030503	0.31711	7	0.2462	0.0057801	0.24017	8	-0.33378	-0.0083018	0.38971	8	-0.25866	-0.0068232	0.28041	8	-0.091177	-0.0020777	0.26395	8	-0.16648	-0.0038431	0.32619	8	-0.13822	-0.003221	0.33998	0.65783	0.986708
GOBP_POSITIVE_REGULATION_OF_ERK1_AND_ERK2_CASCADE	0.98013	1	0.91728	0.993918	0.73733	0.999807	0.3122	0.988142	0.87139	0.999868	0.69529	0.997738	157	-0.13547	-0.01374	0.065868	133	-0.10328	-0.010516	0.074455	131	-0.050673	-0.0050758	0.079778	126	0.037049	0.0038586	0.075666	151	-0.074602	-0.0073513	0.065841	155	-0.034301	-0.0034681	0.067136	152	-0.024632	-0.0024897	0.066951	0.64353	0.986708
GOCC_AXONEMAL_A_TUBULE_INNER_SHEATH	0.64475	1	0.88718	0.993918	0.92846	0.999807	0.93255	0.988327	0.77309	0.999868	0.6954	0.997738	8	-0.085839	-0.0019749	0.23125	7	-0.34191	-0.0080271	0.28216	7	-0.51376	-0.011953	0.35079	5	-0.45716	-0.0095349	0.30575	8	-0.20594	-0.0046929	0.27492	8	-0.16291	-0.0037606	0.31865	8	-0.20979	-0.0048888	0.33838	0.73236	0.986708
GOBP_EMBRYONIC_HINDLIMB_MORPHOGENESIS	0.66678	1	0.47958	0.993918	0.83301	0.999807	0.32233	0.988142	0.63995	0.999868	0.69567	0.997738	24	-0.077171	-0.0030737	0.17903	23	0.0092115	0.00039176	0.17988	24	-0.16083	-0.006924	0.16645	19	0.087418	0.003552	0.18954	26	-0.062049	-0.0025475	0.17316	26	-0.07972	-0.0033156	0.15571	26	-0.096402	-0.0040474	0.15576	0.73201	0.986708
GOBP_REGULATION_OF_PROTEIN_DEACETYLATION	0.64744	1	0.67073	0.993918	0.51102	0.999807	0.13111	0.988142	0.48183	0.999868	0.69586	0.997738	21	-0.069487	-0.0025891	0.18363	16	-0.11613	-0.0041206	0.26277	18	-0.0050461	-0.00018819	0.18267	16	0.33008	0.012309	0.29439	19	0.008355	0.00029331	0.18341	18	-0.10094	-0.003494	0.19693	18	-0.10545	-0.0036848	0.19494	0.70572	0.986708
GOBP_POSITIVE_REGULATION_OF_CARDIAC_MUSCLE_CONTRACTION	0.89389	1	0.53078	0.993918	0.84764	0.999807	0.55462	0.988142	0.43579	0.999868	0.69594	0.997738	5	-0.47416	-0.0086253	0.38007	4	-0.032913	-0.00058418	0.42617	6	-0.43367	-0.0093419	0.4225	5	-0.059995	-0.0012513	0.43681	5	0.057416	0.0010345	0.35515	6	-0.17134	-0.0034256	0.33415	5	-0.045297	-0.00083457	0.34606	0.55207	0.986708
GOBP_REGULATION_OF_DEOXYRIBONUCLEASE_ACTIVITY	0.279	0.975558	0.83847	0.993918	0.89976	0.999807	0.95216	0.990202	0.17738	0.999868	0.69598	0.997738	8	0.2509	0.0057725	0.42828	6	-0.3006	-0.006534	0.30418	6	-0.49247	-0.010609	0.38466	8	-0.43701	-0.011528	0.26226	8	0.24416	0.0055639	0.26383	8	-0.17945	-0.0041424	0.34987	8	0.015027	0.00035018	0.35195	0.48297	0.986708
GOBP_TYPE_B_PANCREATIC_CELL_DEVELOPMENT	0.65552	1	0.56053	0.993918	0.41384	0.999807	0.58556	0.988142	0.66847	0.999868	0.69598	0.997738	21	-0.071773	-0.0026743	0.1793	18	-0.026687	-0.0010043	0.17521	17	0.047829	0.0017335	0.21973	18	-0.041041	-0.0016232	0.18989	20	-0.09916	-0.0035714	0.22758	20	-0.10336	-0.0037711	0.20153	20	-0.096312	-0.0035472	0.19079	0.69314	0.986708
GOBP_REGULATION_OF_EPITHELIAL_CELL_APOPTOTIC_PROCESS	0.11488	0.814231	0.77716	0.993918	0.20628	0.999807	0.56763	0.988142	0.57054	0.999868	0.69612	0.997738	80	0.10853	0.0078773	0.090361	70	-0.07528	-0.005575	0.098708	67	0.091563	0.0065755	0.11174	60	-0.016974	-0.0012234	0.099648	81	-0.016086	-0.0011636	0.090494	78	-0.047456	-0.0034126	0.092452	77	0.11033	0.0079576	0.093875	0.11996	0.971389
GOBP_POSITIVE_REGULATION_OF_CATECHOLAMINE_SECRETION	0.21404	0.93088	0.014595	0.783546	0.91068	0.999807	0.30861	0.988142	0.14203	0.999868	0.69648	0.997738	10	0.17068	0.0043902	0.21537	8	0.59525	0.014939	0.27289	8	-0.46916	-0.011669	0.3488	9	0.12871	0.0036011	0.25751	10	0.28097	0.0071579	0.26228	10	-0.1285	-0.0033161	0.24984	10	-0.081639	-0.0021269	0.24828	0.62885	0.986708
GOMF_CARBOHYDRATE_BINDING	0.92851	1	0.84962	0.993918	0.65709	0.999807	0.47682	0.988142	0.83964	0.999868	0.69658	0.997738	214	-0.086258	-0.010194	0.058884	182	-0.066522	-0.0079083	0.06428	174	-0.027462	-0.003165	0.067884	160	0.0039571	0.00046372	0.068059	214	-0.056931	-0.0066647	0.057331	220	-0.028705	-0.0034501	0.055781	214	-0.049174	-0.0058851	0.056458	0.80811	0.986708
GOBP_FEAR_RESPONSE	0.013629	0.433143	0.21494	0.993918	0.076182	0.999807	0.48955	0.988142	0.042546	0.780979	0.69659	0.997738	40	0.32058	0.016475	0.14518	38	0.11781	0.0064362	0.14923	35	0.21317	0.011078	0.14893	36	0.0042899	0.00023976	0.1637	44	0.21223	0.011329	0.12324	41	-0.071217	-0.0037176	0.13838	39	0.22996	0.011819	0.13902	0.049061	0.879663
GOBP_NUCLEOTIDE_SALVAGE	0.11764	0.818726	0.61565	0.993918	0.35464	0.999807	0.39599	0.988142	0.2622	0.999868	0.69667	0.997738	15	0.26168	0.0082421	0.22046	15	-0.060876	-0.0020915	0.207	12	0.090961	0.0027704	0.24397	10	0.079004	0.0023298	0.29955	13	0.12885	0.0037424	0.20241	14	-0.10339	-0.0031566	0.20081	14	-0.22249	-0.0068573	0.19552	0.87241	0.986708
GOMF_TRANSCRIPTION_COACTIVATOR_BINDING	0.10933	0.802653	0.4902	0.993918	0.52306	0.999807	0.45962	0.988142	0.70164	0.999868	0.69668	0.997738	40	0.16224	0.0083376	0.13188	30	0.0033162	0.00016103	0.13494	39	-0.0082445	-0.00045221	0.14258	25	0.018565	0.00086505	0.1831	38	-0.07391	-0.0036671	0.13968	37	-0.073775	-0.0036589	0.14328	37	-0.031399	-0.001572	0.13728	0.59045	0.986708
GOBP_POLYAMINE_BIOSYNTHETIC_PROCESS	0.19211	0.917433	0.47685	0.993918	0.66894	0.999807	0.9118	0.988142	0.79577	0.999868	0.69683	0.997738	7	0.29046	0.0062515	0.33379	11	0.013009	0.0003828	0.22405	9	-0.16654	-0.0043933	0.38111	7	-0.37031	-0.0091378	0.27389	9	-0.24423	-0.0059028	0.29544	11	-0.10047	-0.0027193	0.19497	11	0.069496	0.0018988	0.19348	0.35973	0.986708
GOBP_INTESTINAL_EPITHELIAL_STRUCTURE_MAINTENANCE	0.40608	1	0.095026	0.993918	0.66669	0.999807	0.0021264	0.514845	0.017293	0.586	0.69686	0.997738	5	0.080881	0.0014713	0.34035	3	0.80455	0.012367	0.61392	6	-0.17583	-0.0037877	0.40815	3	1.3711	0.022153	0.47948	4	0.90049	0.014512	0.42608	6	-0.20564	-0.0041113	0.39898	6	-0.18642	-0.0037625	0.38213	0.68717	0.986708
GOBP_CALCITONIN_FAMILY_RECEPTOR_SIGNALING_PATHWAY	0.53881	1	0.69881	0.993918	0.74783	0.999807	0.65023	0.988142	0.38609	0.999868	0.69691	0.997738	7	-0.024986	-0.00053776	0.2564	7	-0.14033	-0.0032946	0.26936	6	-0.22682	-0.0048861	0.33971	3	-0.17815	-0.0028783	0.46158	6	0.098568	0.0019453	0.34043	7	-0.13694	-0.002957	0.26562	7	-0.18687	-0.0040735	0.23686	0.78491	0.986708
GOCC_RNA_N6_METHYLADENOSINE_METHYLTRANSFERASE_COMPLEX	0.58088	1	0.8486	0.993918	0.36491	0.999807	0.97999	0.993214	0.13222	0.999868	0.69694	0.997738	8	-0.048736	-0.0011213	0.23871	6	-0.44395	-0.00965	0.4308	6	0.14368	0.0030952	0.41602	3	-1.102	-0.017805	0.53653	6	0.41837	0.008257	0.37487	8	-0.14848	-0.0034274	0.28796	8	-0.12099	-0.0028194	0.2768	0.66897	0.986708
GOMF_CYSTEINE_TYPE_EXOPEPTIDASE_ACTIVITY	0.43305	1	0.37173	0.993918	0.27659	0.999807	0.54143	0.988142	0.67931	0.999868	0.69704	0.997738	4	0.077394	0.0012593	0.45897	3	0.29535	0.0045401	0.9024	3	0.37183	0.0056644	0.62702	4	-0.055297	-0.0010316	0.53151	4	-0.17872	-0.0028802	0.38371	3	-0.34865	-0.0049293	0.67577	3	-0.24526	-0.0035005	0.63045	0.65137	0.986708
GOBP_REGULATION_OF_NITRIC_OXIDE_MEDIATED_SIGNAL_TRANSDUCTION	0.18441	0.912683	0.86361	0.993918	0.5071	0.999807	0.5172	0.988142	0.58218	0.999868	0.69712	0.997738	4	0.32275	0.0052514	0.35912	6	-0.25784	-0.0056046	0.2351	4	-0.009081	-0.00015973	0.51057	3	-0.022003	-0.0003555	0.51023	6	-0.086917	-0.0017154	0.41894	6	-0.1631	-0.0032608	0.31599	6	-0.30004	-0.0060556	0.31266	0.83137	0.986708
GOBP_HEMOPOIESIS	0.12181	0.825631	0.37951	0.993918	0.41567	0.999807	0.17152	0.988142	0.23239	0.999868	0.69717	0.997738	760	0.036651	0.0080117	0.031431	649	0.010382	0.0022869	0.033844	671	0.0076284	0.0016925	0.035814	583	0.034831	0.0076446	0.036733	769	0.021913	0.0047732	0.029976	766	-0.015979	-0.003517	0.030949	753	0.025886	0.0057023	0.030513	0.19813	0.986708
GOBP_NEGATIVE_REGULATION_OF_NEUROTRANSMITTER_SECRETION	0.3804	1	0.99082	0.998748	0.21022	0.999807	0.65489	0.988142	0.78961	0.999868	0.69726	0.997738	5	0.10403	0.0018924	0.3417	3	-0.85215	-0.013099	0.36127	4	0.30333	0.0053356	0.37649	3	-0.29955	-0.0048398	0.75157	5	-0.3925	-0.0070718	0.48753	5	-0.14027	-0.0025601	0.27155	4	-0.17922	-0.0029536	0.27574	0.74214	0.986708
GOCC_PROTEASOME_CORE_COMPLEX_BETA_SUBUNIT_COMPLEX	0.17411	0.899906	0.96645	0.995109	0.46419	0.999807	0.34321	0.988142	0.33916	0.999868	0.69732	0.997738	7	0.31178	0.0067102	0.33236	6	-1.5101	-0.032825	0.82469	7	0.034861	0.00081109	0.38782	4	0.3083	0.0057515	0.76364	7	0.10542	0.0022472	0.25416	8	-0.16623	-0.0038372	0.32169	8	-0.14326	-0.0033385	0.30989	0.67806	0.986708
GOBP_POSITIVE_REGULATION_OF_CAMP_MEDIATED_SIGNALING	0.82825	1	0.70439	0.993918	0.81281	0.999807	0.65359	0.988142	0.16228	0.999868	0.69733	0.997738	9	-0.25341	-0.0061839	0.26751	6	-0.23302	-0.0050651	0.43386	7	-0.33342	-0.0077574	0.37533	4	-0.18844	-0.0035156	0.47703	9	0.24911	0.0060208	0.25286	8	-0.14101	-0.0032552	0.27288	7	-0.063299	-0.0013798	0.34107	0.57362	0.986708
GOMF_IODIDE_TRANSMEMBRANE_TRANSPORTER_ACTIVITY	0.87849	1	0.92286	0.993918	0.82377	0.999807	0.48478	0.988142	0.91416	0.999868	0.69745	0.997738	4	-0.78314	-0.012742	0.67075	3	-0.8727	-0.013415	0.61256	2	-1.4041	-0.017466	1.51	4	0.023509	0.00043858	0.61622	5	-0.47962	-0.0086413	0.35087	2	-0.22381	-0.0025837	0.43282	2	-0.22074	-0.0025724	0.42863	0.69671	0.986708
GOBP_POSITIVE_REGULATION_OF_ACROSOME_REACTION	0.089817	0.759857	0.98984	0.998439	0.043626	0.999807	0.926	0.988142	0.31856	0.999868	0.69789	0.997738	10	0.35601	0.009157	0.26529	7	-0.6231	-0.014629	0.26849	10	0.47984	0.013342	0.28057	7	-0.47917	-0.011824	0.3312	11	0.11723	0.0031321	0.24849	8	-0.12806	-0.0029562	0.24705	8	0.15365	0.0035806	0.23074	0.25274	0.986708
GOBP_MONOATOMIC_ANION_TRANSPORT	0.95236	1	0.99348	0.998748	0.80946	0.999807	0.68731	0.988142	0.98125	0.999868	0.69796	0.997738	133	-0.11851	-0.011071	0.071036	112	-0.19007	-0.017775	0.076542	117	-0.080538	-0.0076282	0.091944	106	-0.043076	-0.0041184	0.088224	138	-0.15137	-0.014266	0.072754	135	-0.034647	-0.0032715	0.066814	129	-0.040261	-0.0037519	0.068586	0.7214	0.986708
GOMF_EXTRACELLULAR_MATRIX_PROTEIN_BINDING	0.70293	1	0.43004	0.993918	0.54689	0.999807	0.91551	0.988142	0.70005	0.999868	0.69804	0.997738	5	-0.20238	-0.0036814	0.3798	5	0.059454	0.0011798	0.33727	3	-0.084305	-0.0012843	0.71555	5	-0.40673	-0.0084832	0.29567	4	-0.16175	-0.0026066	0.30836	5	-0.20241	-0.0036943	0.39016	5	-0.2859	-0.0052676	0.36854	0.78105	0.986708
GOBP_POSITIVE_REGULATION_OF_PROGRAMMED_NECROTIC_CELL_DEATH	0.30646	0.987923	0.42783	0.993918	0.32121	0.999807	0.74268	0.988142	0.74146	0.999868	0.69806	0.997738	7	0.14296	0.0030767	0.28256	2	0.10606	0.0013312	0.58302	6	0.18873	0.0040655	0.40645	5	-0.20336	-0.0042414	0.31205	7	-0.32059	-0.0068338	0.49482	7	-0.17171	-0.003708	0.33096	7	-0.14215	-0.0030988	0.32672	0.66825	0.986708
GOMF_POTASSIUM_PROTON_ANTIPORTER_ACTIVITY	0.14287	0.859273	0.9267	0.993918	0.28055	0.999807	0.90733	0.988142	0.84742	0.999868	0.69812	0.997738	8	0.37411	0.0086073	0.35043	10	-0.36526	-0.010248	0.2516	6	0.21372	0.0046039	0.3677	9	-0.42226	-0.011814	0.31878	11	-0.2061	-0.0055067	0.20098	11	-0.11318	-0.0030633	0.21806	10	-0.21157	-0.0055118	0.23078	0.82035	0.986708
GOBP_ANAGEN	0.0022339	0.193251	0.40263	0.993918	0.024037	0.999807	0.38907	0.988142	0.73073	0.999868	0.69818	0.997738	5	0.98736	0.017961	0.34721	4	0.092889	0.0016487	0.37675	5	0.98495	0.019369	0.49821	2	0.17643	0.0023276	0.62618	3	-0.36058	-0.0050325	0.58627	5	-0.14938	-0.0027264	0.28772	5	0.16823	0.0030997	0.40077	0.33733	0.986708
GOBP_MAINTENANCE_OF_PROTEIN_LOCATION	0.68929	1	0.54846	0.993918	0.85153	0.999807	0.32452	0.988142	0.69762	0.999868	0.69823	0.997738	69	-0.045056	-0.0030383	0.091235	66	-0.013036	-0.00093759	0.10704	63	-0.12048	-0.008391	0.1155	56	0.052102	0.0036287	0.11448	79	-0.042895	-0.0030646	0.082879	77	-0.047082	-0.0033641	0.090658	75	-0.068484	-0.0048752	0.089479	0.77796	0.986708
GOBP_PURINE_DEOXYRIBONUCLEOTIDE_BIOSYNTHETIC_PROCESS	0.86158	1	0.68654	0.993918	0.42937	0.999807	0.73172	0.988142	0.67929	0.999868	0.69825	0.997738	5	-0.4285	-0.0077947	0.39402	4	-0.17858	-0.0031696	0.36738	4	0.090692	0.0015953	0.50955	2	-0.32503	-0.0042881	0.52591	4	-0.22145	-0.0035688	0.47549	3	-0.30088	-0.004254	0.57931	3	-0.31088	-0.004437	0.5718	0.70666	0.986708
GOBP_NEGATIVE_REGULATION_OF_TOLL_LIKE_RECEPTOR_9_SIGNALING_PATHWAY	0.7946	1	0.81105	0.993918	0.60769	0.999807	0.63384	0.988142	0.94842	0.999868	0.6983	0.997738	3	-0.42076	-0.0059291	0.51155	4	-0.35789	-0.0063523	0.40585	4	-0.11457	-0.0020153	0.41919	2	-0.27049	-0.0035686	0.79081	4	-0.81088	-0.013068	0.49751	4	-0.15975	-0.002608	0.30749	4	-0.15469	-0.0025493	0.30398	0.69458	0.986708
GOBP_POSITIVE_REGULATION_OF_LYSOSOMAL_PROTEIN_CATABOLIC_PROCESS	0.54524	1	NA	NA	0.53233	0.999807	0.48818	0.988142	0.79386	0.999868	0.69836	0.997738	4	-0.056385	-0.00091744	0.49612	NA	NA	NA	NA	4	-0.034025	-0.00059849	0.41938	3	0.013344	0.0002156	0.45022	4	-0.45655	-0.0073575	0.55683	4	-0.25645	-0.0041865	0.49345	4	-0.26306	-0.0043353	0.449	0.72102	0.986708
GOBP_ENGULFMENT_OF_APOPTOTIC_CELL	0.891	1	0.45503	0.993918	0.83647	0.999807	0.67541	0.988142	0.95012	0.999868	0.6984	0.997738	13	-0.2938	-0.0086154	0.23849	11	0.029015	0.00085377	0.25685	10	-0.30548	-0.0084941	0.31168	9	-0.15474	-0.0043292	0.34015	13	-0.43639	-0.012674	0.26509	12	-0.12142	-0.0034323	0.23359	12	-0.20792	-0.0059332	0.20219	0.84809	0.986708
GOCC_MALE_PRONUCLEUS	0.44049	1	0.83793	0.993918	0.73804	0.999807	0.95686	0.990352	0.54875	0.999868	0.6986	0.997738	4	0.061215	0.00099603	0.40884	4	-0.7508	-0.013326	0.76143	5	-0.38072	-0.007487	0.59736	3	-0.83016	-0.013413	0.48389	5	-0.042723	-0.00076974	0.34873	5	-0.323	-0.0058951	0.62066	5	-0.35257	-0.006496	0.62192	0.7146	0.986708
GOCC_FEMALE_PRONUCLEUS	0.55035	1	0.62037	0.993918	0.89541	0.999807	0.87843	0.988142	0.57517	0.999868	0.6986	0.997738	6	-0.043531	-0.00086741	0.34398	6	-0.12769	-0.0027755	0.41664	6	-0.63046	-0.013581	0.502	5	-0.41472	-0.0086497	0.3553	7	-0.0602	-0.0012833	0.31759	5	-0.323	-0.0058951	0.62066	5	-0.35257	-0.006496	0.62192	0.7146	0.986708
GOMF_PHOSPHORYLATION_DEPENDENT_PROTEIN_BINDING	0.59174	1	0.58985	0.993918	0.32078	0.999807	0.85677	0.988142	0.97438	0.999868	0.69863	0.997738	7	-0.070769	-0.0015231	0.30501	7	-0.067354	-0.0015813	0.29651	6	0.18619	0.0040108	0.39995	8	-0.34865	-0.0091968	0.32707	8	-0.58348	-0.013296	0.29926	6	-0.19306	-0.0038598	0.37094	6	0.14655	0.0029577	0.34109	0.33373	0.986708
GOBP_NUCLEUS_LOCALIZATION	0.50344	1	0.48813	0.993918	0.30749	0.999807	0.12854	0.988142	0.19142	0.999868	0.69878	0.997738	28	-0.0014225	-6.1186e-05	0.16472	28	0.0045552	0.00021371	0.15305	25	0.076358	0.0033551	0.1518	23	0.22474	0.010046	0.19829	30	0.13548	0.005974	0.15523	29	-0.076199	-0.0033466	0.14628	29	-0.13539	-0.0060027	0.15106	0.81494	0.986708
GOBP_RESPONSE_TO_INTERLEUKIN_7	0.59056	1	0.85901	0.993918	0.86687	0.999807	0.50889	0.988142	0.80272	0.999868	0.69878	0.997738	13	-0.06576	-0.0019283	0.28718	9	-0.27643	-0.0073581	0.25692	8	-0.34105	-0.0084826	0.30676	10	-0.0050768	-0.00014971	0.22778	12	-0.20154	-0.0056241	0.23672	13	-0.11844	-0.0034847	0.22737	13	-0.11168	-0.003317	0.22714	0.68852	0.986708
GOBP_GLUCURONATE_CATABOLIC_PROCESS_TO_XYLULOSE_5_PHOSPHATE	0.9043	1	0.62251	0.993918	0.6654	0.999807	0.1892	0.988142	0.57399	0.999868	0.69888	0.997738	4	-0.65377	-0.010637	0.50038	4	-0.14927	-0.0026494	0.4783	4	-0.2261	-0.0039771	0.5292	3	0.44501	0.0071901	0.50518	4	-0.075036	-0.0012092	0.40226	5	-0.17367	-0.0031697	0.33322	5	-0.2279	-0.0041989	0.31051	0.7685	0.986708
GOBP_CILIUM_DISASSEMBLY	0.61188	1	0.0093698	0.650688	0.89643	0.999807	0.29843	0.988142	0.9248	0.999868	0.69903	0.997738	5	-0.1195	-0.0021737	0.42043	5	0.60822	0.012069	0.2587	4	-0.43967	-0.0077338	0.34852	3	0.20586	0.0033261	0.3892	4	-0.59625	-0.0096088	0.41458	4	-0.19663	-0.0032099	0.37694	4	0.076753	0.0012649	0.3514	0.41355	0.986708
GOBP_REGULATION_OF_DNA_DAMAGE_RESPONSE_SIGNAL_TRANSDUCTION_BY_P53_CLASS_MEDIATOR	0.17271	0.899906	0.85583	0.993918	0.43864	0.999807	0.50865	0.988142	0.59044	0.999868	0.69921	0.997738	28	0.14132	0.0060787	0.14977	26	-0.15929	-0.0072017	0.15001	25	0.028224	0.0012401	0.18276	22	-0.0038587	-0.00016869	0.17797	32	-0.031507	-0.0014348	0.13777	26	-0.086266	-0.0035878	0.16522	25	-0.089665	-0.0036916	0.16299	0.70888	0.986708
GOBP_BLOOD_COAGULATION_INTRINSIC_PATHWAY	0.48488	1	0.099396	0.993918	0.58715	0.999807	0.031413	0.978748	0.41433	0.999868	0.69925	0.997738	5	0.013673	0.00024872	0.36068	5	0.64819	0.012862	0.50439	4	-0.11973	-0.002106	0.54365	4	0.95172	0.017755	0.51149	6	0.076654	0.0015128	0.35419	6	-0.22001	-0.0043987	0.42127	5	0.041957	0.00077305	0.43674	0.46173	0.986708
GOBP_POLYAMINE_TRANSPORT	0.67248	1	0.57812	0.993918	0.9815	0.999807	0.81646	0.988142	0.83805	0.999868	0.69935	0.997738	13	-0.11079	-0.0032488	0.24797	14	-0.04055	-0.001346	0.20574	13	-0.48707	-0.01544	0.2335	11	-0.24734	-0.0076498	0.27422	14	-0.23226	-0.0070003	0.23544	13	-0.10038	-0.0029532	0.1921	13	0.10801	0.0032079	0.17757	0.27152	0.986708
GOBP_HYPOTHALAMUS_CELL_MIGRATION	0.22468	0.941903	0.2907	0.993918	0.13847	0.999807	0.59564	0.988142	0.6867	0.999868	0.69959	0.997738	5	0.2917	0.0053062	0.38559	6	0.19042	0.0041391	0.34537	5	0.41856	0.0082312	0.38496	5	-0.095716	-0.0019963	0.39537	5	-0.18714	-0.0033717	0.38464	6	-0.17016	-0.0034021	0.32522	6	-0.069894	-0.0014106	0.33568	0.58247	0.986708
GOCC_EUKARYOTIC_TRANSLATION_INITIATION_FACTOR_3_COMPLEX	0.21368	0.93088	0.025982	0.884543	0.40569	0.999807	0.78109	0.988142	0.4139	0.999868	0.69966	0.997738	10	0.1786	0.004594	0.22502	7	0.6393	0.015009	0.32891	8	0.063569	0.0015811	0.26636	4	-0.30897	-0.0057641	0.3982	12	0.061721	0.0017224	0.28373	11	-0.12092	-0.0032727	0.231	11	-0.021564	-0.00058917	0.22499	0.53818	0.986708
GOMF_OXIDOREDUCTASE_ACTIVITY_ACTING_ON_PAIRED_DONORS_WITH_INCORPORATION_OR_REDUCTION_OF_MOLECULAR_OXYGEN_REDUCED_PTERIDINE_AS_ONE_DONOR_AND_INCORPORATION_OF_ONE_ATOM_OF_OXYGEN	0.71555	1	0.27068	0.993918	0.51101	0.999807	0.97377	0.991448	0.19658	0.999868	0.69968	0.997738	6	-0.20051	-0.0039955	0.35196	7	0.18089	0.0042468	0.29616	6	-0.010111	-0.00021781	0.36618	4	-0.74254	-0.013853	0.38282	7	0.2923	0.0062308	0.34229	7	-0.18787	-0.0040568	0.35887	7	-0.28545	-0.0062226	0.3011	0.82843	0.986708
GOBP_INSEMINATION	0.68898	1	0.64671	0.993918	0.27008	0.999807	0.70009	0.988142	0.42899	0.999868	0.69977	0.997738	9	-0.10776	-0.0026297	0.2186	11	-0.099041	-0.0029143	0.26308	7	0.17162	0.003993	0.28015	7	-0.19409	-0.0047894	0.36993	11	0.038203	0.0010207	0.21348	11	-0.1356	-0.0036701	0.2589	11	-0.13223	-0.0036128	0.25658	0.69684	0.986708
GOBP_RESPONSE_TO_BACTERIAL_LIPOPROTEIN	0.97485	1	0.7266	0.993918	NA	NA	0.8298	0.988142	0.52223	0.999868	0.69977	0.997738	5	-1.448	-0.02634	0.73968	5	-0.30938	-0.0061392	0.51342	NA	NA	NA	NA	4	-0.98494	-0.018375	1.033	7	-0.023763	-0.00050654	0.42621	4	-0.24477	-0.0039959	0.46732	4	-0.25375	-0.0041818	0.47003	0.70535	0.986708
GOBP_METANEPHROS_DEVELOPMENT	0.67624	1	0.94244	0.994304	0.33143	0.999807	0.78385	0.988142	0.81888	0.999868	0.6998	0.997738	74	-0.044917	-0.0031362	0.098242	60	-0.16091	-0.011037	0.10212	70	0.047475	0.0034845	0.10889	48	-0.09925	-0.0064018	0.12639	77	-0.091362	-0.0064445	0.10027	78	-0.048281	-0.003472	0.092169	77	-0.11178	-0.0080624	0.095092	0.88009	0.986708
GOBP_RESPONSE_TO_TOXIC_SUBSTANCE	0.59278	1	0.25217	0.993918	0.69037	0.999807	0.84281	0.988142	0.70498	0.999868	0.69986	0.997738	188	-0.014055	-0.0015582	0.059881	153	0.043171	0.0047111	0.064656	166	-0.036163	-0.004072	0.072775	149	-0.07418	-0.0083927	0.073728	197	-0.032355	-0.0036362	0.06005	191	-0.032518	-0.0036453	0.062054	188	-0.04548	-0.0051061	0.062026	0.76828	0.986708
GOBP_NEGATIVE_REGULATION_OF_IMMUNE_RESPONSE	0.41964	1	0.50503	0.993918	0.3672	0.999807	0.61042	0.988142	0.68431	0.999868	0.69999	0.997738	145	0.014377	0.0014018	0.070888	120	-0.00094399	-9.1351e-05	0.074863	133	0.028173	0.0028433	0.083036	117	-0.023278	-0.0023371	0.083014	149	-0.033792	-0.003308	0.070429	156	-0.038687	-0.0039241	0.073776	155	-0.0018417	-0.00018797	0.072614	0.51012	0.986708
GOMF_PIRNA_BINDING	0.68637	1	0.44175	0.993918	0.84603	0.999807	0.5396	0.988142	0.7101	0.999868	0.70001	0.997738	5	-0.2249	-0.0040911	0.46313	3	0.080712	0.0012407	0.55083	2	-0.79193	-0.0098507	0.77669	4	-0.048095	-0.00089726	0.48366	5	-0.25197	-0.0045398	0.45509	4	-0.22017	-0.0035942	0.41982	4	-0.25191	-0.0041515	0.41885	0.72622	0.986708
GOMF_ZINC_ION_TRANSMEMBRANE_TRANSPORTER_ACTIVITY	0.38629	1	0.23808	0.993918	0.03754	0.999807	0.70983	0.988142	0.09246	0.954379	0.70006	0.997738	21	0.056173	0.002093	0.19436	18	0.12058	0.0045376	0.16923	20	0.40585	0.015953	0.22798	15	-0.14006	-0.0050574	0.25331	21	0.24805	0.0091544	0.18709	23	-0.088164	-0.0034491	0.16806	21	-0.061857	-0.0023344	0.16806	0.64358	0.986708
GOBP_PYRIMIDINE_NUCLEOSIDE_METABOLIC_PROCESS	0.16548	0.891732	0.22705	0.993918	0.69249	0.999807	0.016039	0.791458	0.78373	0.999868	0.70006	0.997738	17	0.22478	0.0075368	0.23121	15	0.18979	0.0065206	0.25352	16	-0.12752	-0.004484	0.25355	12	0.72791	0.023513	0.33954	19	-0.16443	-0.0057726	0.2095	16	-0.11141	-0.0036362	0.21238	16	-0.10836	-0.0035701	0.20786	0.69893	0.986708
GOBP_T_FOLLICULAR_HELPER_CELL_DIFFERENTIATION	0.4317	1	0.62659	0.993918	0.4451	0.999807	0.20627	0.988142	0.081734	0.933474	0.70011	0.997738	6	0.057072	0.0011372	0.3317	7	-0.11109	-0.0026081	0.3441	6	0.045128	0.00097212	0.32689	4	0.41102	0.0076679	0.50156	5	0.45227	0.0081486	0.32453	7	-0.16116	-0.00348	0.30713	7	-0.10618	-0.0023147	0.29501	0.64055	0.986708
GOMF_STEROID_DEHYDROGENASE_ACTIVITY_ACTING_ON_THE_CH_OH_GROUP_OF_DONORS_NAD_OR_NADP_AS_ACCEPTOR	0.5261	1	0.30363	0.993918	0.080025	0.999807	0.2792	0.988142	0.9349	0.999868	0.70028	0.997738	23	-0.0097676	-0.00038086	0.14918	21	0.10417	0.0042335	0.20266	16	0.35197	0.012377	0.25051	19	0.11179	0.0045422	0.19101	26	-0.28677	-0.011774	0.18948	17	-0.11184	-0.0037623	0.21293	17	-0.084197	-0.0028593	0.20951	0.6561	0.986708
GOCC_SPECTRIN	0.45431	1	0.9006	0.993918	0.68403	0.999807	0.76757	0.988142	0.99167	0.999868	0.70028	0.997738	8	0.027445	0.00063145	0.2391	7	-0.40666	-0.0095473	0.31645	8	-0.10985	-0.0027321	0.22932	5	-0.28533	-0.005951	0.39038	8	-0.56813	-0.012946	0.23727	8	-0.13943	-0.0032185	0.26546	8	0.14696	0.0034245	0.24333	0.27295	0.986708
GOBP_PHOSPHATIDYLCHOLINE_CATABOLIC_PROCESS	0.79461	1	0.56058	0.993918	0.7514	0.999807	0.81056	0.988142	0.80693	0.999868	0.70038	0.997738	16	-0.16337	-0.0053142	0.19861	14	-0.04072	-0.0013516	0.26712	13	-0.16374	-0.0051904	0.24117	12	-0.20412	-0.0065935	0.23196	16	-0.19005	-0.0061231	0.21929	13	-0.14306	-0.0042092	0.27224	13	-0.25582	-0.0075982	0.25673	0.84048	0.986708
GOBP_MAST_CELL_PROLIFERATION	0.36394	1	0.45533	0.993918	0.90148	0.999807	0.71326	0.988142	0.34835	0.999868	0.70051	0.997738	4	0.12849	0.0020906	0.36925	5	0.033461	0.00066399	0.29821	6	-0.43301	-0.0093277	0.33564	6	-0.20141	-0.0046016	0.35779	6	0.14164	0.0027954	0.36338	7	-0.14053	-0.0030345	0.26721	7	-0.073775	-0.0016082	0.26772	0.60856	0.986708
GOBP_POSITIVE_REGULATION_OF_UTERINE_SMOOTH_MUSCLE_CONTRACTION	0.41345	1	0.96383	0.995049	0.92322	0.999807	0.94241	0.989182	0.71981	0.999868	0.70051	0.997738	6	0.061874	0.0012329	0.28294	8	-0.4517	-0.011337	0.25135	5	-0.79566	-0.015647	0.55749	6	-0.41702	-0.0095274	0.26469	6	-0.16894	-0.0033342	0.29013	8	-0.16008	-0.0036954	0.3044	8	-0.19218	-0.0044784	0.30036	0.73885	0.986708
GOBP_REGULATION_OF_PROTEIN_LOCALIZATION_TO_CELL_CORTEX	0.77766	1	0.22158	0.993918	0.962	0.999807	0.27882	0.988142	0.53608	0.999868	0.70053	0.997738	8	-0.21162	-0.004869	0.27688	6	0.34515	0.0075024	0.45006	9	-0.50215	-0.013247	0.28296	5	0.24592	0.0051292	0.4194	7	-0.021738	-0.00046339	0.24005	9	-0.18802	-0.0046034	0.3575	9	-0.30283	-0.0074847	0.34837	0.80764	0.986708
GOCC_SPERM_HEAD_PLASMA_MEMBRANE	0.38917	1	0.79065	0.993918	0.90462	0.999807	0.65668	0.988142	0.68385	0.999868	0.70068	0.997738	4	0.14309	0.0023283	0.50834	5	-0.36017	-0.0071471	0.44536	4	-0.50265	-0.0088415	0.38415	4	-0.17035	-0.0031779	0.42224	2	-0.27924	-0.0031822	0.58357	5	-0.26093	-0.0047623	0.49572	5	-0.26447	-0.0048727	0.49136	0.70479	0.986708
GOBP_HORMONE_MEDIATED_APOPTOTIC_SIGNALING_PATHWAY	0.28581	0.978472	0.90552	0.993918	0.13146	0.999807	NA	NA	0.11779	0.988262	0.70069	0.997738	5	0.23347	0.004247	0.41273	4	-0.41536	-0.0073724	0.31616	3	0.46752	0.0071222	0.41758	NA	NA	NA	NA	5	0.7428	0.013383	0.62622	3	-0.19742	-0.0027912	0.37503	3	-0.17518	-0.0025002	0.37113	0.68153	0.986708
GOBP_T_TUBULE_ORGANIZATION	0.98663	1	0.39279	0.993918	0.74731	0.999807	0.77921	0.988142	0.7968	0.999868	0.70085	0.997738	6	-0.61324	-0.01222	0.27679	5	0.088791	0.0017619	0.32637	6	-0.31683	-0.006825	0.47568	4	-0.43801	-0.0081714	0.56917	6	-0.26882	-0.0053055	0.32378	6	-0.18843	-0.0037672	0.35765	6	-0.18012	-0.0036352	0.37211	0.68582	0.986708
GOMF_SELENIUM_BINDING	0.70557	1	0.68667	0.993918	0.5566	0.999807	0.32208	0.988142	0.30089	0.999868	0.70101	0.997738	3	-0.35983	-0.0050705	0.66573	2	-0.38128	-0.0047856	0.7838	2	-0.11009	-0.0013694	0.77327	3	0.22687	0.0036655	0.49116	5	0.16779	0.0030231	0.32152	5	-0.24872	-0.0045395	0.47167	5	-0.1628	-0.0029995	0.46662	0.63641	0.986708
GOBP_CORPUS_CALLOSUM_DEVELOPMENT	0.097428	0.775824	0.17713	0.993918	0.32518	0.999807	0.17321	0.988142	0.3843	0.999868	0.70101	0.997738	26	0.22762	0.0094356	0.17558	21	0.14851	0.0060358	0.16031	21	0.086359	0.0034783	0.19052	21	0.18446	0.0078789	0.19589	25	0.052402	0.0021098	0.17811	24	-0.079662	-0.0031834	0.15107	23	-0.099595	-0.0039332	0.15395	0.74116	0.986708
GOBP_PYRIMIDINE_DEOXYRIBONUCLEOTIDE_BIOSYNTHETIC_PROCESS	0.3431	0.997681	0.87595	0.993918	0.9796	0.999807	NA	NA	0.42208	0.999868	0.70104	0.997738	5	0.20177	0.0036703	0.49939	3	-0.56637	-0.0087062	0.49034	4	-0.88844	-0.015628	0.43426	NA	NA	NA	NA	3	0.22694	0.0031674	1.1545	5	-0.20059	-0.003661	0.38032	5	-0.22006	-0.0040545	0.37881	0.71935	0.986708
GOMF_HYDROLASE_ACTIVITY_ACTING_ON_ACID_ANHYDRIDES	0.10237	0.786784	0.23915	0.993918	0.151	0.999807	0.43024	0.988142	0.52388	0.999868	0.70122	0.997738	600	0.045318	0.0088509	0.035734	520	0.026172	0.0051878	0.036911	514	0.041262	0.0080634	0.039974	468	0.0075527	0.001493	0.042968	613	-0.0021352	-0.00041747	0.035653	583	-0.017874	-0.0034541	0.033856	571	-0.016709	-0.003226	0.033888	0.68901	0.986708
GOBP_GLYCOSYLCERAMIDE_BIOSYNTHETIC_PROCESS	0.55276	1	0.92349	0.993918	0.73559	0.999807	0.82408	0.988142	0.65675	0.999868	0.70132	0.997738	8	-0.044595	-0.001026	0.3362	5	-0.48601	-0.0096442	0.3401	7	-0.20998	-0.0048854	0.33339	7	-0.33569	-0.0082835	0.36054	8	-0.10857	-0.002474	0.26899	8	-0.1501	-0.0034649	0.28416	7	-0.15409	-0.0033591	0.27209	0.71441	0.986708
GOBP_REGULATION_OF_MITOCHONDRIAL_MEMBRANE_PERMEABILITY_INVOLVED_IN_APOPTOTIC_PROCESS	0.31755	0.993731	0.35525	0.993918	0.16445	0.999807	0.06393	0.988142	0.37981	0.999868	0.70159	0.997738	30	0.079911	0.0035577	0.16838	23	0.072063	0.0030648	0.19413	26	0.16795	0.0075252	0.17201	22	0.2862	0.012512	0.18795	28	0.0523	0.0022282	0.17093	28	-0.084395	-0.0036423	0.15954	28	-0.077046	-0.0033566	0.1555	0.68986	0.986708
GOBP_REGULATION_OF_EOSINOPHIL_MIGRATION	0.7877	1	0.56015	0.993918	0.69353	0.999807	0.79217	0.988142	0.89571	0.999868	0.70163	0.997738	4	-0.45127	-0.0073426	0.56514	3	-0.058515	-0.00089948	0.38658	3	-0.28494	-0.0043407	0.56324	3	-0.26015	-0.0042032	0.31959	4	-0.34563	-0.0055699	0.27484	4	-0.27864	-0.0045488	0.52661	4	-0.44835	-0.0073888	0.49803	0.81599	0.986708
GOBP_GLYCOSYL_COMPOUND_CATABOLIC_PROCESS	0.13217	0.84695	0.2214	0.993918	0.30546	0.999807	0.0036912	0.524826	0.24095	0.999868	0.70177	0.997738	25	0.18768	0.0076288	0.16813	19	0.16667	0.0064435	0.21715	18	0.11189	0.0041728	0.21992	19	0.577	0.023445	0.21532	29	0.11337	0.0049152	0.1612	23	-0.087667	-0.0034296	0.16556	22	-0.02033	-0.00078525	0.16577	0.5488	0.986708
GOMF_PATCHED_BINDING	0.30285	0.987923	0.6118	0.993918	0.55699	0.999807	0.42796	0.988142	0.3729	0.999868	0.70184	0.997738	6	0.16889	0.0033653	0.32715	8	-0.099566	-0.0024988	0.35056	5	-0.041718	-0.00082041	0.29103	5	0.081425	0.0016983	0.44843	8	0.11949	0.002723	0.3686	7	-0.17483	-0.0037752	0.33004	7	-0.25278	-0.0055103	0.34036	0.77116	0.986708
GOBP_SNRNA_TRANSCRIPTION	0.62886	1	0.39522	0.993918	0.7088	0.999807	0.32093	0.988142	0.35457	0.999868	0.70209	0.997738	19	-0.060554	-0.0021463	0.18414	14	0.061571	0.0020437	0.23169	16	-0.13118	-0.0046127	0.23855	13	0.12035	0.0040459	0.25875	19	0.079837	0.0028027	0.21402	18	-0.10316	-0.0035707	0.19447	18	-0.061154	-0.0021369	0.18945	0.62657	0.986708
GOBP_LEUKOCYTE_MEDIATED_IMMUNITY	0.031225	0.584853	0.896	0.993918	0.60996	0.999807	0.61766	0.988142	0.36274	0.999868	0.70225	0.997738	286	0.091945	0.012531	0.049346	232	-0.068956	-0.009237	0.054764	248	-0.016541	-0.0022693	0.059241	215	-0.017241	-0.0023364	0.057598	292	0.017549	0.0023936	0.049976	288	-0.026541	-0.0036416	0.049993	285	-0.0054654	-0.00075298	0.049336	0.5441	0.986708
GOBP_REGULATION_OF_BONE_REMODELING	0.91193	1	0.34667	0.993918	0.93654	0.999807	0.26065	0.988142	0.51744	0.999868	0.70253	0.997738	45	-0.15906	-0.0086688	0.11758	37	0.054491	0.0029377	0.13819	34	-0.2322	-0.011894	0.15212	33	0.094049	0.0050332	0.14664	42	-0.0053596	-0.00027953	0.12255	41	-0.062603	-0.003268	0.11774	40	0.092667	0.0048234	0.1258	0.23069	0.986708
GOMF_ENDOPEPTIDASE_ACTIVATOR_ACTIVITY	0.71713	1	0.051981	0.986958	0.16949	0.999807	0.92188	0.988142	0.79933	0.999868	0.70261	0.997738	15	-0.15139	-0.0047684	0.26358	16	0.3697	0.013117	0.22735	15	0.20794	0.0070799	0.21746	12	-0.42093	-0.013597	0.29685	15	-0.18583	-0.0057973	0.22143	16	-0.12425	-0.0040551	0.23358	16	-0.14117	-0.004651	0.23154	0.72896	0.986708
GOCC_M_BAND	0.74444	1	0.8846	0.993918	0.32194	0.999807	0.8577	0.988142	0.084051	0.939567	0.70264	0.997738	25	-0.099352	-0.0040386	0.15119	20	-0.22075	-0.0087555	0.1842	23	0.082321	0.0034697	0.17807	17	-0.21888	-0.0084134	0.20454	23	0.21386	0.008259	0.15515	24	-0.09944	-0.0039738	0.18691	23	-0.0019775	-7.8094e-05	0.16984	0.50464	0.986708
GOBP_PROTEIN_POLYGLUTAMYLATION	0.57573	1	0.70204	0.993918	0.7194	0.999807	0.60926	0.988142	0.97413	0.999868	0.70285	0.997738	9	-0.051599	-0.0012591	0.27017	9	-0.14733	-0.0039217	0.27783	8	-0.14564	-0.0036223	0.25063	9	-0.073043	-0.0020436	0.2633	10	-0.46642	-0.011882	0.23974	10	-0.11137	-0.002874	0.20909	10	0.049809	0.0012976	0.22665	0.41303	0.986708
GOBP_NECROPTOTIC_PROCESS	0.53509	1	0.64341	0.993918	0.61188	0.999807	0.39639	0.988142	0.85139	0.999868	0.70315	0.997738	31	-0.012135	-0.0005492	0.13779	20	-0.064127	-0.0025435	0.17444	26	-0.05085	-0.0022785	0.1789	26	0.037856	0.0017988	0.1441	32	-0.13968	-0.0063609	0.13398	28	-0.085706	-0.0036989	0.16065	27	-0.036644	-0.0015677	0.16398	0.58841	0.986708
GOMF_1_PHOSPHATIDYLINOSITOL_4_PHOSPHATE_3_KINASE_ACTIVITY	0.34951	0.997681	0.073135	0.993918	0.2965	0.999807	0.18752	0.988142	0.46027	0.999868	0.70322	0.997738	6	0.15295	0.0030477	0.39557	6	0.52197	0.011346	0.35925	4	0.18029	0.0031714	0.33731	4	0.32183	0.0060039	0.36278	7	0.035969	0.00076673	0.36056	7	-0.17641	-0.0038094	0.33054	7	-0.25271	-0.0055087	0.32733	0.77995	0.986708
GOBP_MICROTUBULE_ORGANIZING_CENTER_LOCALIZATION	0.41408	1	0.19927	0.993918	0.69909	0.999807	0.32606	0.988142	0.53348	0.999868	0.70335	0.997738	27	0.032365	0.0013671	0.1491	28	0.13459	0.0063144	0.15942	22	-0.095805	-0.0039494	0.1836	18	0.085716	0.0033901	0.19012	25	-0.013922	-0.0005605	0.1657	28	-0.083663	-0.0036107	0.15665	28	-0.020636	-0.00089902	0.15769	0.55206	0.986708
GOMF_NADPH_OXIDASE_H202_FORMING_ACTIVITY	0.84828	1	0.27127	0.993918	0.95824	0.999807	0.2869	0.988142	0.76177	0.999868	0.70336	0.997738	2	-0.61011	-0.00702	0.59284	4	0.32374	0.0057461	0.53159	4	-1.2555	-0.022084	0.72537	4	0.31661	0.0059066	0.56288	2	-0.37727	-0.0042993	0.52984	5	-0.23864	-0.0043556	0.44682	5	-0.22955	-0.0042294	0.44211	0.69819	0.986708
GOBP_COBALAMIN_TRANSPORT	0.4588	1	0.57881	0.993918	0.76483	0.999807	0.83407	0.988142	0.56123	0.999868	0.7034	0.997738	6	0.03246	0.00064681	0.31374	7	-0.052162	-0.0012246	0.26231	6	-0.33144	-0.0071397	0.45909	7	-0.28645	-0.0070686	0.29518	7	-0.042718	-0.0009106	0.27723	8	-0.1886	-0.0043537	0.35304	8	-0.041247	-0.00096119	0.33065	0.54964	0.986708
GOCC_GLYCOPROTEIN_COMPLEX	0.95578	1	0.56582	0.993918	0.91304	0.999807	0.58769	0.988142	0.475	0.999868	0.70345	0.997738	19	-0.31496	-0.011163	0.18485	14	-0.03856	-0.0012799	0.23264	18	-0.34842	-0.012994	0.25623	18	-0.043998	-0.0017402	0.19854	20	0.01231	0.00044335	0.1963	19	-0.12063	-0.00429	0.22576	18	-0.16893	-0.0059029	0.22538	0.77322	0.986708
GOMF_DOPAMINE_BINDING	0.45908	1	0.50079	0.993918	0.65994	0.999807	0.57802	0.988142	0.016568	0.572812	0.70375	0.997738	6	0.045515	0.00090695	0.44298	5	-0.00075598	-1.5001e-05	0.37982	6	-0.18002	-0.0038779	0.43659	5	-0.06935	-0.0014464	0.35232	5	1.0841	0.019532	0.5088	6	-0.14834	-0.0029658	0.27716	6	-0.10749	-0.0021694	0.27397	0.65259	0.986708
GOMF_HORMONE_RECEPTOR_BINDING	0.80035	1	0.169	0.993918	0.25778	0.999807	0.39903	0.988142	0.24475	0.999868	0.70378	0.997738	21	-0.16303	-0.0060747	0.19342	28	0.15351	0.0072022	0.16022	17	0.14428	0.0052292	0.22189	27	0.046573	0.0022551	0.18202	23	0.12417	0.0047954	0.17967	30	-0.085396	-0.0038146	0.15952	29	-0.12438	-0.0055145	0.15985	0.78173	0.986708
GOBP_PROTEIN_ACETYLATION	0.62498	1	0.80787	0.993918	0.7885	0.999807	0.37347	0.988142	0.40657	0.999868	0.70399	0.997738	38	-0.041396	-0.0020737	0.12993	32	-0.14625	-0.0073339	0.16808	32	-0.11668	-0.0057989	0.14562	22	0.061154	0.0026735	0.18952	40	0.026908	0.0013697	0.11383	39	-0.071638	-0.0036475	0.13367	39	-0.0059459	-0.0003056	0.11962	0.51982	0.986708
GOMF_NUCLEOSIDE_DIPHOSPHATE_KINASE_ACTIVITY	0.9517	1	0.32422	0.993918	0.4745	0.999807	0.35136	0.988142	0.034334	0.730851	0.70407	0.997738	15	-0.32508	-0.010239	0.19564	15	0.091569	0.003146	0.20083	14	0.014233	0.00046818	0.22252	11	0.085807	0.0026538	0.22483	16	0.34976	0.011269	0.1921	17	-0.098921	-0.0033277	0.1845	17	-0.046616	-0.001583	0.19493	0.5945	0.986708
GOBP_REGULATION_OF_ENDOSOME_ORGANIZATION	0.95784	1	0.256	0.993918	0.63966	0.999807	0.13817	0.988142	0.85257	0.999868	0.70408	0.997738	4	-0.6954	-0.011315	0.40282	3	0.30429	0.0046775	0.46402	3	-0.14028	-0.0021371	0.39235	4	0.36706	0.0068478	0.33717	3	-0.64132	-0.0089508	0.61219	4	-0.24457	-0.0039927	0.45613	4	-0.31166	-0.0051362	0.43631	0.76248	0.986708
GOBP_REGULATION_OF_FATTY_ACID_METABOLIC_PROCESS	0.97333	1	0.75143	0.993918	0.50688	0.999807	0.40988	0.988142	0.87449	0.999868	0.70416	0.997738	74	-0.18075	-0.01262	0.09354	54	-0.071134	-0.0046298	0.10476	54	-0.0018133	-0.00011697	0.10513	51	0.02506	0.0016659	0.10998	77	-0.10275	-0.0072477	0.089506	67	-0.04821	-0.0032143	0.089875	65	-0.11716	-0.007767	0.093274	0.89544	0.986708
GOBP_DORSAL_VENTRAL_PATTERN_FORMATION	0.012416	0.424434	0.27179	0.993918	0.019995	0.999212	0.13805	0.988142	0.26078	0.999868	0.70423	0.997738	77	0.21463	0.015285	0.095632	64	0.059907	0.0042431	0.098622	75	0.22199	0.016862	0.10807	55	0.1279	0.008828	0.11743	84	0.05477	0.0040343	0.085449	77	-0.050236	-0.0035895	0.093616	77	-0.013907	-0.0010031	0.091936	0.56012	0.986708
GOBP_POSITIVE_REGULATION_OF_KIDNEY_DEVELOPMENT	0.34638	0.997681	0.98055	0.997644	0.27342	0.999807	0.8757	0.988142	0.59362	0.999868	0.70434	0.997738	9	0.10826	0.0026417	0.27398	4	-0.71154	-0.012629	0.34447	6	0.17751	0.0038238	0.29461	4	-0.39254	-0.0073232	0.3402	7	-0.081676	-0.001741	0.3448	7	-0.15534	-0.0033544	0.28931	7	-0.14101	-0.003074	0.28629	0.68883	0.986708
GOBP_POSITIVE_REGULATION_OF_SARCOMERE_ORGANIZATION	0.26936	0.968563	0.41413	0.993918	0.44368	0.999807	0.094898	0.988142	0.028052	0.6949	0.7046	0.997738	5	0.21099	0.003838	0.3432	2	0.13014	0.0016335	0.59991	4	0.072685	0.0012785	0.51313	2	0.82111	0.010833	0.62619	4	0.95132	0.015331	0.49796	5	-0.2275	-0.0041523	0.42312	4	-0.15535	-0.0025602	0.4787	0.62723	0.986708
GOCC_PROTEASOME_COMPLEX	0.36923	1	0.45529	0.993918	0.81567	0.999807	0.068172	0.988142	0.54198	0.999868	0.70494	0.997738	48	0.038171	0.0021483	0.11432	45	0.015411	0.00091598	0.13723	42	-0.14152	-0.0080546	0.15742	35	0.21094	0.011625	0.1416	50	-0.012649	-0.0007196	0.11997	51	-0.071085	-0.0041372	0.13197	50	0.0021352	0.00012421	0.12589	0.49323	0.986708
GOBP_RESPONSE_TO_HORMONE	0.97998	1	0.97418	0.996662	0.76823	0.999807	0.50311	0.988142	0.96722	0.999868	0.705	0.997738	714	-0.065079	-0.013811	0.031692	579	-0.06678	-0.013934	0.034311	618	-0.027491	-0.0058662	0.037503	541	-0.00029368	-6.221e-05	0.037643	735	-0.055107	-0.011749	0.029924	687	-0.016822	-0.0035162	0.031218	676	-0.026615	-0.0055704	0.030829	0.80601	0.986708
GOBP_SKELETAL_MUSCLE_FIBER_DIFFERENTIATION	0.37656	1	0.45934	0.993918	0.23266	0.999807	0.58237	0.988142	0.66185	0.999868	0.7051	0.997738	7	0.098378	0.0021173	0.31278	7	0.029686	0.00069694	0.29072	10	0.21381	0.005945	0.29282	6	-0.061996	-0.0014164	0.2981	11	-0.086901	-0.0023218	0.20814	9	-0.13519	-0.0033098	0.25075	8	-0.052622	-0.0012262	0.24817	0.58396	0.986708
GOBP_MIRNA_MEDIATED_GENE_SILENCING_BY_MRNA_DESTABILIZATION	0.55273	1	0.71924	0.993918	0.43942	0.999807	NA	NA	0.31412	0.999868	0.70511	0.997738	8	-0.048493	-0.0011157	0.36581	4	-0.23022	-0.0040862	0.39651	5	0.054528	0.0010723	0.35766	NA	NA	NA	NA	8	0.11992	0.0027327	0.24766	6	-0.14844	-0.0029678	0.27532	5	0.077113	0.0014208	0.26241	0.38443	0.986708
GOMF_SPHINGOLIPID_TRANSFER_ACTIVITY	0.84535	1	0.69793	0.993918	0.12693	0.999807	0.54517	0.988142	0.7624	0.999868	0.70518	0.997738	7	-0.42467	-0.0091399	0.41768	4	-0.37633	-0.0066795	0.72582	7	0.67827	0.015781	0.59441	3	-0.071484	-0.001155	0.63001	6	-0.19351	-0.0038192	0.271	6	-0.199	-0.0039785	0.36894	6	-0.11323	-0.0022853	0.38491	0.61569	0.986708
GOBP_CHEMOREPULSION_OF_AXON	0.70264	1	0.8251	0.993918	0.80137	0.999807	0.72582	0.988142	0.73878	0.999868	0.70532	0.997738	6	-0.20018	-0.0039889	0.37627	5	-0.36527	-0.0072482	0.39064	6	-0.30393	-0.006547	0.35902	5	-0.24635	-0.0051381	0.41041	6	-0.23086	-0.0045562	0.36094	6	-0.19661	-0.0039307	0.36423	6	-0.073203	-0.0014774	0.35287	0.58217	0.986708
GOMF_KINASE_INHIBITOR_ACTIVITY	0.82856	1	0.91578	0.993918	0.29005	0.999807	0.17358	0.988142	0.23314	0.999868	0.70533	0.997738	66	-0.092182	-0.00608	0.097184	54	-0.15085	-0.0098182	0.10952	59	0.061706	0.0041597	0.11153	49	0.11966	0.0077981	0.12728	68	0.07935	0.0052615	0.10891	62	-0.054838	-0.0035177	0.10159	62	0.057626	0.0037315	0.099849	0.28193	0.986708
GOBP_POSITIVE_REGULATION_OF_METALLOENDOPEPTIDASE_ACTIVITY	0.52589	1	0.73297	0.993918	0.72301	0.999807	0.61878	0.988142	0.74926	0.999868	0.7054	0.997738	2	-0.046718	-0.00053754	0.71926	2	-0.33131	-0.0041585	0.53278	2	-0.41095	-0.0051118	0.69438	2	-0.15916	-0.0020998	0.52653	2	-0.32443	-0.0036973	0.48265	2	-0.31419	-0.0036271	0.58182	2	-0.29133	-0.0033951	0.57576	0.69356	0.986708
GOBP_NEURAL_CREST_CELL_FATE_COMMITMENT	0.85159	1	NA	NA	0.84132	0.999807	0.7855	0.988142	0.84862	0.999868	0.70541	0.997738	6	-0.40452	-0.0080606	0.38772	NA	NA	NA	NA	5	-0.43016	-0.0084593	0.43019	2	-0.49529	-0.0065343	0.6262	5	-0.43136	-0.0077718	0.41856	5	-0.19567	-0.0035713	0.36233	5	-0.18436	-0.0033968	0.35871	0.69635	0.986708
GOBP_ENDONUCLEOLYTIC_CLEAVAGE_IN_ITS1_TO_SEPARATE_SSU_RRNA_FROM_5_8S_RRNA_AND_LSU_RRNA_FROM_TRICISTRONIC_RRNA_TRANSCRIPT_SSU_RRNA_5_8S_RRNA_LSU_RRNA	0.74768	1	0.98341	0.997644	0.46318	0.999807	0.41204	0.988142	0.76919	0.999868	0.70542	0.997738	8	-0.18108	-0.0041663	0.27139	2	-0.76031	-0.0095431	0.35691	5	0.028093	0.00055246	0.30393	3	0.14261	0.0023042	0.6415	7	-0.27755	-0.0059164	0.377	6	-0.23456	-0.0046896	0.43432	6	-0.17134	-0.003458	0.42888	0.65523	0.986708
GOBP_REGULATION_OF_MACROPHAGE_PROLIFERATION	0.7762	1	0.77358	0.993918	0.80624	0.999807	0.34315	0.988142	0.51166	0.999868	0.70547	0.997738	5	-0.25686	-0.0046726	0.33823	5	-0.2535	-0.0050304	0.33768	6	-0.26616	-0.0057334	0.30799	5	0.18329	0.0038229	0.4538	6	-0.0092773	-0.0001831	0.31748	6	-0.15511	-0.003101	0.28712	6	-0.26157	-0.0052792	0.28282	0.82247	0.986708
GOBP_NERVOUS_SYSTEM_PROCESS	0.47467	1	0.72155	0.993918	0.87604	0.999807	0.77089	0.988142	0.93477	0.999868	0.70562	0.997738	1078	0.0017671	0.00045493	0.027814	912	-0.01719	-0.0044391	0.029261	929	-0.036078	-0.0093188	0.031223	847	-0.024164	-0.0063146	0.032575	1100	-0.041797	-0.010765	0.027635	1066	-0.014535	-0.003734	0.026885	1045	0.0066722	0.0017133	0.026925	0.40215	0.986708
GOBP_NEGATIVE_REGULATION_OF_MYELOID_CELL_APOPTOTIC_PROCESS	0.90667	1	0.62993	0.993918	0.84282	0.999807	0.77973	0.988142	0.1806	0.999868	0.7057	0.997738	14	-0.27868	-0.0084802	0.21103	14	-0.074319	-0.0024668	0.22407	11	-0.29737	-0.0086718	0.29555	10	-0.22631	-0.0066737	0.2934	16	0.23373	0.0075302	0.25596	14	-0.11167	-0.0034094	0.20645	14	-0.058703	-0.0018093	0.20417	0.61314	0.986708
GOBP_ATP_EXPORT	0.67033	1	0.91579	0.993918	0.69933	0.999807	0.082372	0.988142	0.1227	0.999392	0.70572	0.997738	6	-0.14613	-0.0029118	0.33148	5	-0.55981	-0.011109	0.40643	6	-0.18708	-0.00403	0.35805	3	0.52987	0.0085611	0.38136	6	0.30132	0.0059468	0.25939	6	-0.2534	-0.0050662	0.46844	6	0.2087	0.0042121	0.46111	0.32542	0.986708
GOBP_PARATHYROID_GLAND_DEVELOPMENT	0.76555	1	NA	NA	0.91864	0.999807	0.85862	0.988142	0.55463	0.999868	0.70585	0.997738	7	-0.2797	-0.0060197	0.38617	NA	NA	NA	NA	4	-1.0341	-0.018191	0.74074	6	-0.3726	-0.0085126	0.34687	5	-0.041853	-0.00075407	0.30465	5	-0.3265	-0.0059591	0.60316	4	-0.33045	-0.0054458	0.69505	0.68275	0.986708
GOBP_AMINO_ACID_METABOLIC_PROCESS	0.59565	1	0.25598	0.993918	0.64472	0.999807	0.63275	0.988142	0.46721	0.999868	0.70609	0.997738	210	-0.014136	-0.0016551	0.058383	178	0.039997	0.0047032	0.060987	182	-0.025649	-0.0030222	0.069111	168	-0.022858	-0.0027438	0.067398	223	0.0045585	0.0005446	0.055403	217	-0.030627	-0.0036564	0.056504	213	-0.04323	-0.0051618	0.055107	0.78361	0.986708
GOBP_EXTRAEMBRYONIC_MEMBRANE_DEVELOPMENT	0.88592	1	0.92876	0.993918	0.98568	0.999807	0.82732	0.988142	0.94377	0.999868	0.70618	0.997738	13	-0.23755	-0.0069659	0.19711	10	-0.46596	-0.013074	0.31769	10	-0.58734	-0.016331	0.26834	9	-0.30313	-0.0084807	0.32122	11	-0.39479	-0.010548	0.24871	12	-0.1317	-0.0037229	0.24286	12	-0.42879	-0.012236	0.21852	0.97512	0.993604
GOMF_OXIDOREDUCTION_DRIVEN_ACTIVE_TRANSMEMBRANE_TRANSPORTER_ACTIVITY	0.74015	1	0.10107	0.993918	0.74828	0.999807	0.00255	0.514845	0.052547	0.827221	0.70623	0.997738	40	-0.085727	-0.0044057	0.13315	35	0.1864	0.0097744	0.14613	38	-0.11472	-0.0062112	0.17144	26	0.53191	0.025275	0.18987	43	0.24004	0.012667	0.1481	40	-0.077708	-0.0040068	0.14326	40	0.01331	0.0006928	0.14533	0.46351	0.986708
GOBP_PROTEIN_K63_LINKED_UBIQUITINATION	0.73421	1	0.82292	0.993918	0.92036	0.999807	0.50123	0.988142	0.77217	0.999868	0.70629	0.997738	56	-0.076392	-0.0046428	0.12211	44	-0.10921	-0.0064186	0.11786	47	-0.19181	-0.011546	0.13626	41	-0.00042407	-2.5288e-05	0.13797	57	-0.085912	-0.0052174	0.11516	52	-0.060141	-0.0035343	0.11084	51	-0.012045	-0.00070768	0.10634	0.54509	0.986708
GOBP_PERIPHERAL_NERVOUS_SYSTEM_AXON_REGENERATION	0.74953	1	0.44915	0.993918	0.59427	0.999807	0.75987	0.988142	0.70328	0.999868	0.70637	0.997738	7	-0.16839	-0.0036242	0.2502	5	0.053046	0.0010526	0.41502	7	-0.06706	-0.0015603	0.28112	4	-0.32952	-0.0061474	0.4668	6	-0.24084	-0.0047532	0.45111	6	-0.21141	-0.0042267	0.38948	6	-0.23754	-0.0047941	0.36317	0.74346	0.986708
GOBP_LABYRINTHINE_LAYER_DEVELOPMENT	0.79537	1	0.81608	0.993918	0.76144	0.999807	0.85962	0.988142	0.93118	0.999868	0.70638	0.997738	37	-0.1041	-0.0051458	0.12614	34	-0.11968	-0.0061856	0.13289	30	-0.10389	-0.0049996	0.14612	26	-0.17685	-0.0084034	0.16394	37	-0.20042	-0.0098129	0.13499	37	-0.072508	-0.0035961	0.13357	37	-0.15459	-0.0077399	0.1232	0.89521	0.986708
GOMF_FERRIC_IRON_BINDING	0.14253	0.859273	0.63093	0.993918	0.9298	0.999807	0.5684	0.988142	0.52497	0.999868	0.7065	0.997738	9	0.26642	0.0065013	0.2492	6	-0.086985	-0.0018908	0.26017	5	-0.95224	-0.018726	0.64584	3	-0.086438	-0.0013966	0.50168	8	-0.023562	-0.00053691	0.37617	8	-0.18021	-0.0041599	0.33174	7	-0.30082	-0.0065576	0.39986	0.77406	0.986708
GOBP_VENTRAL_MIDLINE_DEVELOPMENT	0.78399	1	0.23386	0.993918	0.65909	0.999807	0.73538	0.988142	0.62898	0.999868	0.70655	0.997738	5	-0.28705	-0.0052217	0.36531	5	0.28645	0.0056841	0.39443	5	-0.15167	-0.0029826	0.36992	4	-0.28358	-0.0052904	0.4507	5	-0.10274	-0.0018511	0.31214	6	-0.22643	-0.004527	0.41673	6	-0.20013	-0.0040391	0.41237	0.68627	0.986708
GOBP_REGULATION_OF_MICROGLIAL_CELL_ACTIVATION	0.88208	1	0.99688	0.999479	0.93122	0.999807	0.8192	0.988142	0.40791	0.999868	0.70678	0.997738	14	-0.34124	-0.010384	0.28784	15	-0.57688	-0.01982	0.21092	11	-0.48801	-0.014231	0.32862	11	-0.21947	-0.0067878	0.24055	14	0.06094	0.0018367	0.26163	16	-0.092751	-0.0030271	0.17049	16	-0.22775	-0.0075036	0.18026	0.89678	0.986708
GOBP_REGULATION_OF_STEROL_TRANSPORT	0.3043	0.987923	0.74845	0.993918	0.28272	0.999807	0.46796	0.988142	0.91724	0.999868	0.70678	0.997738	51	0.06079	0.0035263	0.11871	40	-0.088455	-0.0049577	0.13209	33	0.091783	0.004632	0.15968	43	0.01071	0.00065399	0.13319	54	-0.16471	-0.0097369	0.11876	45	-0.076327	-0.0041736	0.1403	43	-0.080734	-0.0043565	0.14066	0.717	0.986708
GOBP_POSITIVE_REGULATION_OF_MITOTIC_SISTER_CHROMATID_SEPARATION	0.18543	0.914335	0.4645	0.993918	0.50492	0.999807	0.28555	0.988142	0.28847	0.999868	0.7069	0.997738	16	0.18547	0.0060332	0.20725	10	0.028249	0.00079259	0.31704	11	-0.0029989	-8.7454e-05	0.24301	10	0.20915	0.0061678	0.36924	16	0.12181	0.0039244	0.21834	14	-0.12223	-0.0037318	0.22454	13	-0.14954	-0.0044415	0.24131	0.73227	0.986708
GOCC_APICAL_JUNCTION_COMPLEX	0.90799	1	0.87186	0.993918	0.90792	0.999807	0.97304	0.991448	0.79422	0.999868	0.70699	0.997738	113	-0.10596	-0.0091308	0.079758	98	-0.090858	-0.0079526	0.080029	107	-0.1151	-0.010429	0.086659	93	-0.16348	-0.014648	0.084804	110	-0.062121	-0.0052318	0.075648	120	-0.041939	-0.0037355	0.077002	120	-0.035736	-0.003213	0.076722	0.67931	0.986708
GOBP_CELL_PROLIFERATION_INVOLVED_IN_KIDNEY_DEVELOPMENT	0.55923	1	0.3729	0.993918	0.70377	0.999807	0.93669	0.988738	0.7794	0.999868	0.70705	0.997738	18	-0.027249	-0.0009401	0.18285	15	0.073275	0.0025174	0.22602	15	-0.12413	-0.0042265	0.23189	13	-0.38944	-0.013093	0.25492	18	-0.15286	-0.0052234	0.19847	16	-0.11627	-0.0037947	0.21342	16	-0.089917	-0.0029624	0.21114	0.66489	0.986708
GOBP_NEGATIVE_REGULATION_OF_LYMPHOCYTE_MIGRATION	0.75208	1	0.74271	0.993918	0.68325	0.999807	0.83945	0.988142	0.18977	0.999868	0.70711	0.997738	9	-0.20687	-0.0050482	0.30375	10	-0.15634	-0.0043864	0.23988	5	-0.16609	-0.0032663	0.34834	10	-0.25718	-0.0075841	0.25918	10	0.22109	0.0056325	0.25159	10	-0.16717	-0.0043141	0.30674	10	-0.20947	-0.0054571	0.28949	0.76533	0.986708
GOCC_AMINOACYL_TRNA_SYNTHETASE_MULTIENZYME_COMPLEX	0.42373	1	0.1289	0.993918	0.69777	0.999807	0.58492	0.988142	0.68436	0.999868	0.70715	0.997738	2	0.28631	0.0032943	1.4884	3	0.7967	0.012247	0.70401	3	-0.38309	-0.005836	0.73953	3	-0.12135	-0.0019606	0.56569	3	-0.32421	-0.0045249	0.67553	3	-0.32809	-0.0046386	0.60189	3	-0.33466	-0.0047765	0.59568	0.71287	0.986708
GOBP_NUCLEOBASE_TRANSPORT	0.59097	1	0.35134	0.993918	0.57865	0.999807	0.39433	0.988142	0.93549	0.999868	0.70717	0.997738	9	-0.076157	-0.0018584	0.33106	8	0.13884	0.0034846	0.36373	8	-0.06662	-0.001657	0.3357	6	0.12631	0.0028858	0.47122	11	-0.39247	-0.010486	0.25853	10	-0.15594	-0.0040244	0.28606	10	-0.15922	-0.004148	0.28046	0.71488	0.986708
GOBP_MALE_SEX_DIFFERENTIATION	0.61144	1	0.65503	0.993918	0.42721	0.999807	0.78631	0.988142	0.53956	0.999868	0.70741	0.997738	141	-0.020125	-0.0019353	0.071092	115	-0.031329	-0.0029685	0.078528	126	0.014483	0.0014231	0.078929	109	-0.064151	-0.0062188	0.080822	137	-0.0068742	-0.00064552	0.069209	131	-0.040152	-0.0037353	0.073559	129	-0.10426	-0.0097161	0.074358	0.91955	0.987297
GOMF_PHOSPHATIDYLINOSITOL_3_PHOSPHATE_BINDING	0.93283	1	0.8991	0.993918	0.85477	0.999807	0.9122	0.988142	0.88662	0.999868	0.70767	0.997738	37	-0.19785	-0.0097799	0.13213	36	-0.15789	-0.0083966	0.12369	35	-0.13628	-0.0070826	0.12892	30	-0.19432	-0.0099167	0.14346	38	-0.15705	-0.0077925	0.12993	38	-0.066679	-0.0033513	0.12199	38	-0.10661	-0.0054088	0.12018	0.81246	0.986708
GOMF_MICROTUBULE_MINUS_END_BINDING	0.22384	0.940261	0.7979	0.993918	0.76345	0.999807	0.59468	0.988142	0.78317	0.999868	0.70793	0.997738	10	0.22798	0.0058639	0.30024	9	-0.24263	-0.0064584	0.29086	8	-0.27137	-0.0067495	0.37823	8	-0.09482	-0.0025012	0.39571	8	-0.23316	-0.0053133	0.29779	11	-0.11426	-0.0030926	0.20875	11	-0.099205	-0.0027105	0.20679	0.68429	0.986708
GOBP_POSITIVE_REGULATION_OF_CALCIUM_ION_TRANSPORT_INTO_CYTOSOL	0.8186	1	0.19252	0.993918	0.9076	0.999807	0.049227	0.988142	0.61934	0.999868	0.70799	0.997738	12	-0.24393	-0.0068727	0.26803	9	0.30769	0.0081902	0.35419	11	-0.36959	-0.010778	0.27868	8	0.51798	0.013664	0.31344	12	-0.097139	-0.0027107	0.31981	9	-0.17396	-0.0042591	0.31771	9	-0.1331	-0.0032896	0.32041	0.66107	0.986708
GOBP_NUCLEOSIDE_TRANSMEMBRANE_TRANSPORT	0.50716	1	0.22684	0.993918	0.58308	0.999807	0.17791	0.988142	0.88493	0.999868	0.70807	0.997738	6	-0.0063868	-0.00012727	0.35599	5	0.26449	0.0052484	0.35297	5	-0.084931	-0.0016702	0.40487	3	0.492	0.0079493	0.5328	6	-0.38044	-0.0075084	0.31701	6	-0.17069	-0.0034126	0.31162	6	-0.10636	-0.0021466	0.3079	0.63511	0.986708
GOBP_RESPONSE_TO_PHORBOL_13_ACETATE_12_MYRISTATE	0.18315	0.910325	0.57785	0.993918	0.81624	0.999807	0.11979	0.988142	0.27583	0.999868	0.70815	0.997738	6	0.3938	0.0078469	0.43587	7	-0.081349	-0.0019098	0.41417	7	-0.37232	-0.0086627	0.41316	8	0.35809	0.0094458	0.30447	8	0.174	0.003965	0.29229	8	-0.20721	-0.0047832	0.37811	7	-0.17931	-0.0039087	0.4161	0.66673	0.986708
GOBP_NEGATIVE_REGULATION_OF_CATALYTIC_ACTIVITY	0.81607	1	0.88396	0.993918	0.46344	0.999807	0.21626	0.988142	0.99156	0.999868	0.70818	0.997738	324	-0.042708	-0.0061875	0.047425	275	-0.062197	-0.0090552	0.052044	288	0.0050762	0.00074927	0.055318	256	0.041782	0.006167	0.053229	322	-0.11294	-0.01616	0.047257	329	-0.025066	-0.0036707	0.045733	326	0.016481	0.0024251	0.044872	0.3567	0.986708
GOBP_TRIGEMINAL_NERVE_DEVELOPMENT	0.67423	1	0.8209	0.993918	0.07739	0.999807	0.98601	0.994872	0.42878	0.999868	0.70822	0.997738	12	-0.11482	-0.0032351	0.25425	7	-0.31278	-0.0073432	0.3404	12	0.39482	0.012025	0.27746	8	-0.65053	-0.01716	0.29597	8	0.052919	0.0012059	0.29484	9	-0.14614	-0.0035779	0.26657	9	-0.47245	-0.011677	0.25565	0.96769	0.991994
GOBP_POSITIVE_REGULATION_OF_INSULIN_SECRETION	0.97168	1	0.92471	0.993918	0.27549	0.999807	0.8783	0.988142	0.95269	0.999868	0.70847	0.997738	73	-0.1872	-0.012983	0.098201	67	-0.15371	-0.011138	0.10692	62	0.066851	0.0046191	0.11211	59	-0.14637	-0.010462	0.12547	75	-0.17771	-0.012372	0.1063	72	-0.055051	-0.0038043	0.10029	72	-0.10851	-0.0075695	0.10054	0.85975	0.986708
GOBP_POSITIVE_REGULATION_OF_PROTEIN_K63_LINKED_UBIQUITINATION	0.70994	1	0.45592	0.993918	0.13115	0.999807	0.55281	0.988142	0.57764	0.999868	0.7085	0.997738	7	-0.15762	-0.0033924	0.28491	3	0.053086	0.00081604	0.47948	7	0.33215	0.007728	0.29629	3	-0.097766	-0.0015796	0.73633	6	-0.066126	-0.0013051	0.33763	7	-0.18111	-0.0039108	0.32986	7	0.15267	0.003328	0.28393	0.2954	0.986708
GOCC_EXTRINSIC_COMPONENT_OF_MEMBRANE	0.10958	0.802653	0.85488	0.993918	0.4712	0.999807	0.68516	0.988142	0.093345	0.956505	0.70853	0.997738	152	0.08687	0.0086703	0.070694	133	-0.078659	-0.0080095	0.074371	132	0.0059405	0.00059729	0.082202	122	-0.037225	-0.0038155	0.077199	151	0.089394	0.008809	0.067696	147	-0.037207	-0.0036646	0.067758	146	-0.014595	-0.0014462	0.067941	0.58505	0.986708
GOBP_PLATELET_AGGREGATION	0.12509	0.834341	0.53229	0.993918	0.29742	0.999807	0.73046	0.988142	0.031858	0.710959	0.70873	0.997738	61	0.12201	0.0077377	0.1061	53	-0.0094861	-0.00061169	0.11707	55	0.070584	0.0045948	0.13271	49	-0.075514	-0.0049211	0.12294	59	0.18625	0.011507	0.10044	62	-0.05868	-0.0037641	0.10675	61	-0.075175	-0.0048287	0.10188	0.76969	0.986708
GOBP_ESTABLISHMENT_OF_TISSUE_POLARITY	0.62983	1	0.71706	0.993918	0.65712	0.999807	0.76589	0.988142	0.95758	0.999868	0.70875	0.997738	31	-0.054727	-0.0024767	0.16514	27	-0.083984	-0.0038693	0.14627	30	-0.067899	-0.0032676	0.16781	26	-0.11873	-0.0056416	0.16366	32	-0.26099	-0.011885	0.15144	32	-0.080648	-0.0037204	0.1467	30	-0.040328	-0.0018185	0.16056	0.59916	0.986708
GOBP_VACUOLAR_LOCALIZATION	0.11343	0.813846	0.3096	0.993918	0.87195	0.999807	0.96854	0.990352	0.1642	0.999868	0.70878	0.997738	62	0.11653	0.0074501	0.096418	52	0.052932	0.003381	0.1065	56	-0.12608	-0.0082815	0.11101	49	-0.21185	-0.013806	0.11389	68	0.09441	0.0062601	0.096596	56	-0.060635	-0.0036973	0.11028	56	-0.1013	-0.0062356	0.11108	0.8191	0.986708
GOMF_ORGANOPHOSPHATE_PHOSPHATE_ANTIPORTER_ACTIVITY	0.67587	1	0.12847	0.993918	0.42605	0.999807	NA	NA	0.43462	0.999868	0.70888	0.997738	7	-0.153	-0.0032928	0.33537	6	0.26758	0.0058162	0.23602	7	0.050546	0.001176	0.27109	NA	NA	NA	NA	6	0.056574	0.0011165	0.34367	7	-0.14573	-0.0031468	0.26489	7	-0.11719	-0.0025545	0.26211	0.67259	0.986708
GOMF_THIAMINE_PYROPHOSPHATE_BINDING	0.80554	1	0.49713	0.993918	0.97366	0.999807	0.55042	0.988142	0.23773	0.999868	0.70894	0.997738	5	-0.33296	-0.0060569	0.38643	5	0.0032043	6.3585e-05	0.44546	5	-0.69422	-0.013652	0.35824	4	-0.07052	-0.0013156	0.55653	5	0.32638	0.0058804	0.45733	7	-0.15115	-0.0032639	0.27466	7	-0.19875	-0.0043326	0.3071	0.74124	0.986708
GOCC_TRANSPORT_VESICLE_MEMBRANE	0.96579	1	0.32406	0.993918	0.90254	0.999807	0.3379	0.988142	0.0018772	0.237787	0.70923	0.997738	179	-0.1054	-0.011406	0.05784	149	0.031075	0.003347	0.068089	163	-0.092981	-0.010376	0.07173	152	0.029222	0.0033389	0.069874	187	0.17093	0.018722	0.058969	182	-0.032442	-0.0035512	0.058863	180	-0.094721	-0.010409	0.05866	0.9468	0.989076
GOBP_POSITIVE_REGULATION_OF_NF_KAPPAB_TRANSCRIPTION_FACTOR_ACTIVITY	0.91189	1	0.2517	0.993918	0.21545	0.999807	0.79354	0.988142	0.89198	0.999868	0.70948	0.997738	106	-0.10855	-0.009061	0.080249	83	0.060452	0.0048724	0.090339	87	0.072878	0.0059592	0.092522	86	-0.07816	-0.006737	0.095457	105	-0.10411	-0.0085674	0.084146	105	-0.04288	-0.0035744	0.077698	104	-0.040261	-0.0033717	0.078262	0.69652	0.986708
GOBP_SEQUESTERING_OF_IRON_ION	0.37179	1	0.82368	0.993918	0.71177	0.999807	0.41987	0.988142	0.73086	0.999868	0.70955	0.997738	6	0.10556	0.0021033	0.32268	4	-0.31289	-0.0055536	0.33661	3	-0.31915	-0.0048619	0.57137	3	0.085717	0.0013849	0.42387	5	-0.24022	-0.004328	0.39032	5	-0.23018	-0.004201	0.41692	5	-0.17554	-0.0032342	0.41172	0.66507	0.986708
GOMF_EUKARYOTIC_INITIATION_FACTOR_4E_BINDING	0.72317	1	0.72761	0.993918	0.89494	0.999807	0.24264	0.988142	0.19387	0.999868	0.70956	0.997738	8	-0.18307	-0.004212	0.30909	7	-0.18361	-0.0043107	0.30317	8	-0.42151	-0.010484	0.33631	7	0.24117	0.0059511	0.34557	7	0.25272	0.0053871	0.29258	7	-0.17939	-0.0038737	0.32492	7	-0.30169	-0.0065764	0.27283	0.86557	0.986708
GOBP_CELLULAR_RESPONSE_TO_MANGANESE_ION	0.78011	1	0.076882	0.993918	0.90409	0.999807	0.23918	0.988142	0.6639	0.999868	0.70974	0.997738	6	-0.23941	-0.0047705	0.30987	6	0.48142	0.010464	0.33749	7	-0.57944	-0.013482	0.44391	5	0.2834	0.0059109	0.39974	9	-0.15265	-0.0036895	0.36075	8	-0.13274	-0.0030641	0.24019	8	-0.1323	-0.0030831	0.23755	0.71121	0.986708
GOBP_SEMAPHORIN_PLEXIN_SIGNALING_PATHWAY	0.83036	1	0.97474	0.996777	0.14069	0.999807	0.70185	0.988142	0.26837	0.999868	0.70996	0.997738	38	-0.14022	-0.007024	0.14673	37	-0.25325	-0.013653	0.12949	37	0.17464	0.009331	0.16211	35	-0.087861	-0.004842	0.16586	40	0.083952	0.0042733	0.1359	40	-0.070317	-0.0036257	0.12709	40	-0.15958	-0.0083061	0.1199	0.90837	0.986708
GOBP_DETECTION_OF_TEMPERATURE_STIMULUS	0.90823	1	0.99215	0.998748	0.27464	0.999807	0.94805	0.990168	0.82122	0.999868	0.70997	0.997738	23	-0.23572	-0.0091911	0.17723	24	-0.40896	-0.017766	0.16924	20	0.12798	0.0050306	0.21371	17	-0.35218	-0.013537	0.21654	20	-0.16003	-0.0057639	0.17394	22	-0.10131	-0.0038765	0.1831	21	-0.093219	-0.003518	0.19097	0.68726	0.986708
GOMF_DNA_RNA_HYBRID_BINDING	0.72908	1	0.27167	0.993918	0.80405	0.999807	0.49728	0.988142	0.46066	0.999868	0.71005	0.997738	4	-0.20119	-0.0032736	0.3298	3	0.22644	0.0034808	0.37255	3	-0.41938	-0.0063888	0.48981	4	0.0033995	6.342e-05	0.49902	4	0.040693	0.00065578	0.41199	3	-0.22981	-0.0032491	0.41516	3	-0.24563	-0.0035058	0.41085	0.72503	0.986708
GOBP_POSITIVE_REGULATION_OF_DNA_LIGATION	0.46287	1	0.83779	0.993918	0.404	0.999807	0.7777	0.988142	0.23587	0.999868	0.71007	0.997738	4	0.055423	0.00090179	0.59462	3	-0.4203	-0.0064609	0.42649	4	0.17948	0.003157	0.73858	4	-0.41747	-0.0077883	0.54607	4	0.37029	0.0059674	0.51453	5	-0.34407	-0.0062797	0.62149	5	-0.25313	-0.0046638	0.44393	0.71572	0.986708
GOBP_POSITIVE_REGULATION_OF_B_CELL_RECEPTOR_SIGNALING_PATHWAY	0.01138	0.414882	0.77086	0.993918	0.062948	0.999807	0.31426	0.988142	0.084372	0.940066	0.71008	0.997738	7	0.79738	0.017161	0.35007	6	-0.21119	-0.0045905	0.28473	8	0.58197	0.014475	0.38021	8	0.16331	0.0043078	0.33753	8	0.3513	0.0080054	0.25524	8	-0.13214	-0.0030504	0.23868	8	-0.47802	-0.011139	0.28662	0.95231	0.989076
GOBP_POSITIVE_REGULATION_OF_HELICASE_ACTIVITY	0.7947	1	0.16057	0.993918	0.21113	0.999807	0.13255	0.988142	0.54451	0.999868	0.71015	0.997738	6	-0.18976	-0.0037812	0.2306	3	0.37064	0.0056974	0.37356	6	0.28805	0.0062051	0.35893	5	0.33389	0.0069639	0.29959	6	-0.037823	-0.00074647	0.33827	4	-0.16973	-0.0027708	0.30646	4	-0.20169	-0.0033239	0.48661	0.66074	0.986708
GOBP_CELLULAR_RESPONSE_TO_VITAMIN_D	0.40915	1	0.64706	0.993918	0.82827	0.999807	0.50911	0.988142	0.33139	0.999868	0.7102	0.997738	17	0.053398	0.0017904	0.23244	14	-0.085663	-0.0028434	0.22698	16	-0.23985	-0.008434	0.25316	12	-0.0070077	-0.00022636	0.3069	19	0.092248	0.0032384	0.21154	16	-0.11614	-0.0037905	0.20965	16	-0.09222	-0.0030383	0.20964	0.66999	0.986708
GOBP_PROTEIN_HISTIDYL_MODIFICATION_TO_DIPHTHAMIDE	0.66502	1	0.29934	0.993918	0.67158	0.999807	0.0079709	0.665095	0.55276	0.999868	0.71025	0.997738	7	-0.19938	-0.0042911	0.46778	5	0.17603	0.003493	0.33446	5	-0.17048	-0.0033526	0.38372	5	1.3858	0.028903	0.57482	7	-0.057262	-0.0012206	0.43167	7	-0.16174	-0.0034926	0.29188	7	-0.13989	-0.0030495	0.28168	0.69027	0.986708
GOBP_RENAL_SYSTEM_VASCULATURE_DEVELOPMENT	0.86813	1	0.16157	0.993918	0.66909	0.999807	0.36415	0.988142	0.96354	0.999868	0.71026	0.997738	26	-0.18087	-0.0074973	0.16183	23	0.14611	0.006214	0.14787	27	-0.088466	-0.0040393	0.20225	20	0.059901	0.0024971	0.17243	24	-0.31128	-0.01228	0.17356	30	-0.077883	-0.003479	0.14054	30	-0.10811	-0.004875	0.14309	0.77503	0.986708
GOBP_ACTIN_POLYMERIZATION_OR_DEPOLYMERIZATION	0.67948	1	0.64254	0.993918	0.8713	0.999807	0.50171	0.988142	0.72942	0.999868	0.71035	0.997738	147	-0.031934	-0.0031349	0.06849	141	-0.025742	-0.002698	0.070473	142	-0.08754	-0.0091254	0.077288	121	-0.00032284	-3.2956e-05	0.075444	158	-0.039546	-0.0039853	0.064715	149	-0.036703	-0.0036392	0.066201	147	-0.042706	-0.0042458	0.065075	0.74416	0.986708
GOBP_NEGATIVE_REGULATION_OF_CYTOKINESIS	0.71078	1	0.47095	0.993918	0.66468	0.999807	0.35949	0.988142	0.47358	0.999868	0.71036	0.997738	7	-0.17384	-0.0037415	0.31284	6	0.026439	0.0005747	0.3628	7	-0.15839	-0.0036851	0.37243	6	0.16471	0.0037631	0.45773	7	0.026695	0.00056904	0.40277	6	-0.25855	-0.0051691	0.46631	6	-0.21827	-0.0044051	0.42955	0.69431	0.986708
GOBP_REGULATION_OF_MONOCYTE_CHEMOTAXIS	0.4722	1	0.47843	0.993918	0.61523	0.999807	0.091312	0.988142	0.3329	0.999868	0.7104	0.997738	17	0.015554	0.00052152	0.22302	17	0.010611	0.00038808	0.19612	16	-0.066265	-0.0023301	0.22617	16	0.25388	0.0094679	0.19049	13	0.10575	0.0030713	0.24482	18	-0.10382	-0.0035936	0.1872	18	-0.023138	-0.00080852	0.19453	0.54734	0.986708
GOBP_NEGATIVE_REGULATION_OF_POTASSIUM_ION_TRANSPORT	0.91364	1	0.82913	0.993918	0.97962	0.999807	0.82079	0.988142	0.63249	0.999868	0.71042	0.997738	25	-0.26023	-0.010578	0.19083	20	-0.16388	-0.0065	0.17236	18	-0.48216	-0.017981	0.23563	16	-0.16711	-0.0062321	0.18196	27	-0.049305	-0.0020628	0.14567	23	-0.092958	-0.0036366	0.1676	22	-0.10218	-0.0039467	0.16991	0.72619	0.986708
GOBP_OPTIC_NERVE_MORPHOGENESIS	0.38263	1	0.88046	0.993918	0.32157	0.999807	0.049259	0.988142	0.86723	0.999868	0.71049	0.997738	6	0.094858	0.0018902	0.31768	6	-0.36848	-0.0080095	0.31297	6	0.14318	0.0030843	0.30902	4	0.64998	0.012126	0.39339	5	-0.43764	-0.0078849	0.39305	6	-0.1719	-0.0034367	0.30982	6	-0.15094	-0.0030464	0.3066	0.68875	0.986708
GOBP_POSITIVE_REGULATION_OF_CD8_POSITIVE_ALPHA_BETA_T_CELL_ACTIVATION	0.41701	1	0.82125	0.993918	0.49645	0.999807	0.70991	0.988142	0.33819	0.999868	0.71058	0.997738	6	0.066573	0.0013266	0.31768	6	-0.27988	-0.0060837	0.30415	6	0.0031793	6.8488e-05	0.35763	3	-0.39989	-0.006461	0.72292	5	0.12894	0.0023231	0.30889	6	-0.21485	-0.0042955	0.38704	6	-0.19824	-0.004001	0.40121	0.68938	0.986708
GOBP_REGULATION_OF_PATTERN_RECOGNITION_RECEPTOR_SIGNALING_PATHWAY	0.71471	1	0.47723	0.993918	0.086283	0.999807	0.4956	0.988142	0.79306	0.999868	0.7106	0.997738	123	-0.043999	-0.0039542	0.077569	101	0.0047835	0.000425	0.083746	100	0.12734	0.011158	0.093351	87	0.00099994	8.6685e-05	0.090663	120	-0.068367	-0.0060118	0.083668	118	-0.043285	-0.0038234	0.077968	117	-0.068544	-0.0060858	0.076463	0.81498	0.986708
GOBP_MULTICELLULAR_ORGANISMAL_LEVEL_CHEMICAL_HOMEOSTASIS	0.83694	1	0.82063	0.993918	0.30058	0.999807	0.47457	0.988142	0.31933	0.999868	0.71083	0.997738	66	-0.1083	-0.0071431	0.11028	48	-0.097552	-0.0059876	0.10629	55	0.065268	0.0042487	0.12485	50	0.0080383	0.00052913	0.12602	68	0.046026	0.0030519	0.098013	59	-0.058273	-0.0036469	0.10484	57	-0.00038185	-2.3712e-05	0.10588	0.50144	0.986708
GOCC_CATSPER_COMPLEX	0.38044	1	0.69695	0.993918	0.97781	0.999807	0.72246	0.988142	0.17097	0.999868	0.71087	0.997738	8	0.08118	0.0018678	0.26676	7	-0.15803	-0.00371	0.30646	9	-0.61504	-0.016225	0.30588	5	-0.34434	-0.0071819	0.58343	10	0.22982	0.0058549	0.24183	10	-0.19408	-0.0050087	0.3491	10	-0.23007	-0.0059938	0.32964	0.75738	0.986708
GOCC_INTERCELLULAR_BRIDGE	0.53488	1	0.76075	0.993918	0.71716	0.999807	0.74937	0.988142	0.2314	0.999868	0.71088	0.997738	69	-0.0080532	-0.00054305	0.091984	63	-0.080696	-0.005671	0.11386	61	-0.066695	-0.0045712	0.1161	60	-0.077848	-0.0056111	0.11575	77	0.063876	0.0045057	0.086993	67	-0.063106	-0.0042075	0.11351	64	-0.056643	-0.0037263	0.11101	0.69505	0.986708
GOBP_RECEPTOR_MEDIATED_ENDOCYTOSIS_INVOLVED_IN_CHOLESTEROL_TRANSPORT	0.17758	0.902714	0.61773	0.993918	0.80959	0.999807	0.56143	0.988142	0.24181	0.999868	0.71095	0.997738	5	0.3485	0.0063395	0.37689	3	-0.16305	-0.0025064	0.54434	3	-0.38653	-0.0058884	0.44103	3	-0.086553	-0.0013984	0.55987	4	0.26823	0.0043226	0.3829	4	-0.23289	-0.0038019	0.41873	4	-0.24466	-0.0040319	0.38949	0.73504	0.986708
GOMF_O_PALMITOYLTRANSFERASE_ACTIVITY	0.79136	1	0.84034	0.993918	0.58143	0.999807	0.44776	0.988142	0.38534	0.999868	0.71104	0.997738	4	-0.36905	-0.0060048	0.45495	4	-0.50819	-0.0090199	0.51028	3	-0.14236	-0.0021687	0.69251	4	0.062681	0.0011694	0.47726	4	0.23037	0.0037125	0.79035	4	-0.21899	-0.003575	0.39355	4	-0.087895	-0.0014485	0.38688	0.58986	0.986708
GOBP_INTERLEUKIN_4_PRODUCTION	0.82263	1	0.73113	0.993918	0.88409	0.999807	0.55547	0.988142	0.92865	0.999868	0.71122	0.997738	25	-0.14833	-0.0060295	0.16028	18	-0.11424	-0.0042991	0.18538	24	-0.25775	-0.011097	0.21555	21	-0.021782	-0.0009304	0.15614	24	-0.22796	-0.0089926	0.1555	23	-0.11189	-0.0043774	0.20089	23	-0.17301	-0.0068325	0.19752	0.80944	0.986708
GOMF_NEUREXIN_FAMILY_PROTEIN_BINDING	0.84859	1	0.23197	0.993918	0.85829	0.999807	0.59205	0.988142	0.65438	0.999868	0.71135	0.997738	8	-0.34567	-0.007953	0.33546	6	0.3122	0.0067861	0.42628	6	-0.43362	-0.0093409	0.40422	6	-0.069576	-0.0015896	0.29882	9	-0.14053	-0.0033965	0.35381	8	-0.17566	-0.004055	0.31518	8	-0.42448	-0.0098917	0.29496	0.92493	0.987297
GOBP_AXONOGENESIS_INVOLVED_IN_INNERVATION	0.90515	1	0.93046	0.993918	0.74917	0.999807	0.43204	0.988142	0.37047	0.999868	0.71138	0.997738	9	-0.40645	-0.0099183	0.3099	7	-0.44084	-0.01035	0.298	9	-0.212	-0.0055926	0.31552	7	0.051224	0.001264	0.29923	8	0.10089	0.0022991	0.30515	9	-0.15076	-0.003691	0.27044	9	-0.16004	-0.0039554	0.26026	0.73069	0.986708
GOBP_SUCCINYL_COA_CATABOLIC_PROCESS	0.8259	1	0.86238	0.993918	0.45116	0.999807	0.34609	0.988142	0.54302	0.999868	0.71141	0.997738	4	-0.43744	-0.0071175	0.46629	6	-0.33922	-0.0073734	0.31088	4	0.047165	0.00082963	0.38431	6	0.13913	0.0031787	0.35143	4	-0.047561	-0.00076647	0.44015	4	-0.24468	-0.0039943	0.43885	4	-0.038505	-0.00063457	0.42918	0.53574	0.986708
GOBP_ENDOTHELIAL_CELL_APOPTOTIC_PROCESS	0.062403	0.696082	0.74766	0.993918	0.47352	0.999807	0.43486	0.988142	0.67182	0.999868	0.71141	0.997738	43	0.17988	0.0095837	0.11718	40	-0.086428	-0.0048441	0.12954	37	0.0096808	0.00051724	0.14576	32	0.020081	0.0010583	0.12244	44	-0.052775	-0.0028171	0.11861	45	-0.06769	-0.0037013	0.12141	44	-0.0083461	-0.00045556	0.12267	0.52712	0.986708
GOBP_REGULATION_OF_CELL_DIVISION	0.048795	0.65904	0.42593	0.993918	0.056396	0.999807	0.36553	0.988142	0.32457	0.999868	0.71144	0.997738	140	0.11847	0.011352	0.071504	122	0.014212	0.0013866	0.076102	127	0.12337	0.012169	0.077791	103	0.030187	0.0028454	0.087826	145	0.031895	0.0030805	0.070106	136	-0.038104	-0.0036111	0.068336	132	0.036968	0.0034845	0.067671	0.29244	0.986708
GOCC_GAMMA_TUBULIN_COMPLEX	0.18128	0.907267	0.47048	0.993918	0.35451	0.999807	0.16943	0.988142	0.27971	0.999868	0.71168	0.997738	14	0.18806	0.0057227	0.20654	11	0.01824	0.00053672	0.24629	13	0.10946	0.0034698	0.2933	8	0.29105	0.0076774	0.30429	15	0.12252	0.0038222	0.2099	15	-0.12598	-0.0039811	0.22564	15	-0.11176	-0.0035654	0.22261	0.69218	0.986708
GOBP_SKELETAL_MUSCLE_SATELLITE_CELL_ACTIVATION	0.47134	1	0.44719	0.993918	0.41805	0.999807	0.73638	0.988142	0.24895	0.999868	0.71169	0.997738	9	0.019084	0.00046569	0.26542	8	0.034385	0.00086298	0.259	9	0.057692	0.0015219	0.27886	6	-0.27129	-0.006198	0.42908	9	0.1461	0.0035312	0.21555	8	-0.15161	-0.0034999	0.27154	8	-0.23639	-0.0055087	0.25456	0.82345	0.986708
GOMF_WATER_TRANSMEMBRANE_TRANSPORTER_ACTIVITY	0.55645	1	0.30231	0.993918	0.39234	0.999807	0.42583	0.988142	0.53625	0.999868	0.71175	0.997738	15	-0.034953	-0.0011009	0.2462	12	0.11348	0.0034875	0.21916	13	0.074631	0.0023658	0.27314	14	0.053444	0.0018645	0.28579	17	-0.019891	-0.00066056	0.21863	18	-0.10575	-0.0036605	0.18934	17	0.0027133	9.2142e-05	0.19269	0.49438	0.986708
GOBP_CARDIAC_EPITHELIAL_TO_MESENCHYMAL_TRANSITION	0.51887	1	0.21434	0.993918	0.92111	0.999807	0.58394	0.988142	0.42857	0.999868	0.71191	0.997738	34	-0.0068453	-0.0003244	0.14469	25	0.1119	0.0049612	0.14138	27	-0.23823	-0.010877	0.16864	24	-0.032888	-0.0015016	0.15514	34	0.026161	0.001228	0.14533	30	-0.075264	-0.003362	0.13464	29	-0.031657	-0.0014036	0.13462	0.59296	0.986708
GOBP_REGULATION_OF_NEUROINFLAMMATORY_RESPONSE	0.35874	1	0.96643	0.995109	0.43297	0.999807	0.5584	0.988142	0.66512	0.999868	0.71205	0.997738	27	0.057259	0.0024187	0.15824	21	-0.32844	-0.013348	0.17938	22	0.032675	0.001347	0.19355	19	-0.02549	-0.0010357	0.17348	26	-0.070562	-0.0028971	0.16544	27	-0.080947	-0.0034306	0.1447	27	-0.11685	-0.0049993	0.14662	0.78726	0.986708
GOBP_CHONDROITIN_SULFATE_METABOLIC_PROCESS	0.67444	1	0.41233	0.993918	0.88893	0.999807	0.052328	0.988142	0.22233	0.999868	0.71219	0.997738	19	-0.078665	-0.0027882	0.17395	19	0.040503	0.0015659	0.18281	22	-0.24464	-0.010085	0.20037	18	0.3217	0.012723	0.19823	20	0.16073	0.0057888	0.21027	21	-0.10349	-0.0038688	0.18486	21	-0.047787	-0.0018034	0.18051	0.60439	0.986708
GOBP_MATURATION_OF_LSU_RRNA_FROM_TRICISTRONIC_RRNA_TRANSCRIPT_SSU_RRNA_5_8S_RRNA_LSU_RRNA	0.1705	0.898957	0.031126	0.936579	0.91594	0.999807	0.0071258	0.632585	0.11598	0.988262	0.71223	0.997738	13	0.22306	0.0065411	0.23425	11	0.64075	0.018855	0.34362	11	-0.38633	-0.011266	0.28027	10	0.98298	0.028988	0.40099	13	0.3706	0.010764	0.31003	14	-0.17995	-0.0054941	0.32138	14	-0.023169	-0.00071409	0.25606	0.53605	0.986708
GOBP_ALPHA_BETA_T_CELL_DIFFERENTIATION	0.86616	1	0.81804	0.993918	0.96102	0.999807	0.85749	0.988142	0.86886	0.999868	0.71223	0.997738	105	-0.091995	-0.0076434	0.082991	89	-0.084605	-0.0070597	0.093182	97	-0.16436	-0.014185	0.093236	76	-0.1026	-0.0083172	0.095965	100	-0.088325	-0.0070948	0.078788	105	-0.045627	-0.0038034	0.081485	103	0.0044039	0.00036705	0.083537	0.47898	0.986708
GOBP_POSTSYNAPSE_TO_NUCLEUS_SIGNALING_PATHWAY	0.30726	0.988188	0.90469	0.993918	0.21005	0.999807	0.55265	0.988142	0.72239	0.999868	0.71235	0.997738	6	0.16453	0.0032784	0.32667	4	-0.63476	-0.011267	0.48498	5	0.60368	0.011872	0.74873	5	-0.073917	-0.0015417	0.55841	6	-0.18244	-0.0036007	0.30923	6	-0.24476	-0.0048935	0.43686	6	-0.29684	-0.0059909	0.41847	0.76093	0.986708
GOBP_INSULIN_RECEPTOR_SIGNALING_PATHWAY	0.90334	1	0.89567	0.993918	0.53673	0.999807	0.68113	0.988142	0.58994	0.999868	0.71243	0.997738	108	-0.10603	-0.0089331	0.0815	89	-0.11209	-0.0093531	0.089148	97	-0.0086265	-0.00074453	0.093567	85	-0.041613	-0.0035661	0.088376	108	-0.016151	-0.0013479	0.071028	111	-0.043191	-0.003701	0.077057	111	-0.086871	-0.0075141	0.076078	0.87323	0.986708
GOBP_BILE_ACID_SECRETION	0.42171	1	0.39263	0.993918	0.28181	0.999807	0.29793	0.988142	0.76334	0.999868	0.71247	0.997738	8	0.072208	0.0016613	0.36558	6	0.12176	0.0026466	0.44683	5	0.33487	0.0065854	0.57988	5	0.17068	0.0035598	0.3218	8	-0.19234	-0.0043829	0.26821	8	-0.20404	-0.0047101	0.36394	8	-0.19738	-0.0045995	0.36002	0.70823	0.986708
GOBP_REGULATION_OF_DENDRITE_MORPHOGENESIS	0.34287	0.997681	0.55437	0.993918	0.90542	0.999807	0.42905	0.988142	0.6717	0.999868	0.71249	0.997738	54	0.044421	0.0026512	0.10978	50	-0.016939	-0.001061	0.1239	51	-0.15495	-0.0097145	0.118	41	0.024655	0.0014702	0.13789	56	-0.044942	-0.0027054	0.10108	53	-0.063002	-0.0037377	0.11237	53	-0.049092	-0.00294	0.10974	0.67268	0.986708
GOBP_NEGATIVE_REGULATION_OF_CALCIUM_ION_TRANSMEMBRANE_TRANSPORTER_ACTIVITY	0.219	0.936973	0.53503	0.993918	0.74377	0.999807	0.64509	0.988142	0.46673	0.999868	0.71256	0.997738	18	0.15567	0.0053705	0.2007	18	-0.016895	-0.00063579	0.19217	15	-0.16273	-0.0055407	0.24843	16	-0.079329	-0.0029583	0.21319	19	0.017625	0.00061875	0.21109	21	-0.083721	-0.0031298	0.14926	21	-0.20224	-0.0076323	0.14855	0.9133	0.98684
GOBP_NEGATIVE_REGULATION_OF_CELL_DIVISION	0.35313	0.997993	0.85252	0.993918	0.64257	0.999807	0.68297	0.988142	0.22068	0.999868	0.71275	0.997738	13	0.081739	0.0023969	0.21687	12	-0.22473	-0.0069065	0.21457	12	-0.10627	-0.0032366	0.29087	10	-0.15753	-0.0046454	0.33091	14	0.18982	0.0057209	0.24654	10	-0.15816	-0.0040817	0.2817	10	-0.12996	-0.0033856	0.27837	0.67969	0.986708
GOMF_MONOATOMIC_CATION_BICARBONATE_SYMPORTER_ACTIVITY	0.28641	0.978472	0.24359	0.993918	6.4823e-05	0.0823495	0.011067	0.732805	0.041581	0.776382	0.71283	0.997738	12	0.16327	0.0046	0.28952	12	0.19554	0.0060094	0.28141	11	1.1884	0.034656	0.31039	10	0.5981	0.017638	0.26135	13	0.40511	0.011766	0.23379	13	-0.11978	-0.0035243	0.21325	12	-0.022115	-0.00063107	0.25227	0.53493	0.986708
GOBP_NEGATIVE_REGULATION_OF_DENDRITIC_CELL_DIFFERENTIATION	0.76859	1	0.60234	0.993918	0.3115	0.999807	0.17298	0.988142	0.28061	0.999868	0.71286	0.997738	4	-0.46991	-0.0076458	0.64	4	-0.078751	-0.0013978	0.30357	5	0.25197	0.0049551	0.51253	3	0.51497	0.0083205	0.5464	4	0.25056	0.0040378	0.43122	5	-0.21539	-0.0039312	0.38342	5	-0.31843	-0.005867	0.37473	0.80226	0.986708
GOBP_FC_RECEPTOR_MEDIATED_STIMULATORY_SIGNALING_PATHWAY	0.49487	1	0.63262	0.993918	0.78384	0.999807	0.98744	0.995358	0.55232	0.999868	0.71294	0.997738	28	0.0020379	8.766e-05	0.15859	26	-0.049773	-0.0022503	0.14691	28	-0.11964	-0.0055625	0.15235	20	-0.38067	-0.015869	0.16995	28	-0.020779	-0.00088528	0.158	29	-0.078995	-0.0034695	0.14056	29	-0.0050247	-0.00022278	0.13452	0.5149	0.986708
GOBP_NEGATIVE_REGULATION_OF_PROTEIN_TARGETING_TO_MITOCHONDRION	0.83208	1	0.89154	0.993918	0.28004	0.999807	0.87315	0.988142	0.95485	0.999868	0.71297	0.997738	5	-0.32599	-0.00593	0.3387	3	-0.67243	-0.010337	0.54455	4	0.22309	0.0039241	0.38282	4	-0.57074	-0.010648	0.49999	5	-0.49381	-0.008897	0.29152	5	-0.18236	-0.0033284	0.32442	5	-0.1334	-0.0024578	0.32119	0.66104	0.986708
GOMF_GLYCINE_BINDING	0.88473	1	0.99828	0.999531	0.84108	0.999807	0.92941	0.988142	0.72331	0.999868	0.71298	0.997738	10	-0.3056	-0.0078605	0.25487	10	-0.78381	-0.021992	0.26786	10	-0.28487	-0.0079211	0.28517	7	-0.45034	-0.011112	0.30602	10	-0.15104	-0.0038479	0.25483	10	-0.16374	-0.0042255	0.29128	10	-0.048151	-0.0012544	0.29455	0.56493	0.986708
GOBP_MINERALOCORTICOID_SECRETION	0.88132	1	0.8616	0.993918	0.52878	0.999807	0.87219	0.988142	0.51206	0.999868	0.71299	0.997738	7	-0.43342	-0.0093281	0.36679	6	-0.42734	-0.0092889	0.39292	6	-0.028286	-0.00060932	0.39174	6	-0.41219	-0.009417	0.36255	7	-0.010864	-0.00023158	0.35945	6	-0.23115	-0.0046213	0.41119	6	-0.37704	-0.0076097	0.40628	0.8233	0.986708
GOBP_POSITIVE_REGULATION_OF_AMINE_METABOLIC_PROCESS	0.80608	1	0.94332	0.994304	0.46305	0.999807	0.89442	0.988142	0.66244	0.999868	0.713	0.997738	2	-0.49661	-0.005714	0.57505	5	-0.73769	-0.014638	0.46588	3	0.055783	0.00084979	0.60143	2	-0.80957	-0.01068	0.64741	5	-0.13208	-0.0023796	0.31511	5	-0.2072	-0.0037817	0.36856	5	-0.20887	-0.0038483	0.36336	0.71729	0.986708
GOMF_INOSITOL_1_4_5_TRISPHOSPHATE_BINDING	0.9076	1	0.66098	0.993918	0.24502	0.999807	0.64845	0.988142	0.60822	0.999868	0.71318	0.997738	10	-0.32706	-0.0084125	0.24661	7	-0.13573	-0.0031866	0.32695	10	0.17411	0.0048414	0.25224	9	-0.11696	-0.0032723	0.30686	10	-0.070639	-0.0017996	0.25716	10	-0.15455	-0.0039884	0.27465	10	-0.075395	-0.0019642	0.27167	0.60931	0.986708
GOBP_REGULATION_OF_LEUKOCYTE_TETHERING_OR_ROLLING	0.55507	1	0.65352	0.993918	0.96598	0.999807	0.20558	0.988142	0.85176	0.999868	0.71318	0.997738	17	-0.028225	-0.00094634	0.2038	15	-0.077041	-0.0026468	0.19511	14	-0.45213	-0.014873	0.24774	14	0.15718	0.0054834	0.19124	16	-0.19282	-0.0062122	0.18468	17	-0.11594	-0.0039004	0.20604	17	-0.10115	-0.003435	0.20653	0.68784	0.986708
GOCC_SMOOTH_ENDOPLASMIC_RETICULUM	0.70463	1	0.61559	0.993918	0.32336	0.999807	0.16035	0.988142	0.95562	0.999868	0.71319	0.997738	25	-0.085253	-0.0034654	0.15853	20	-0.051849	-0.0020565	0.17639	21	0.087428	0.0035214	0.19075	21	0.1812	0.0077398	0.18246	25	-0.30536	-0.012294	0.1794	26	-0.090267	-0.0037542	0.1604	25	-0.055298	-0.0022766	0.15791	0.63689	0.986708
GOBP_POSITIVE_REGULATION_OF_T_HELPER_CELL_DIFFERENTIATION	0.96525	1	0.92288	0.993918	0.98851	0.999807	0.7239	0.988142	0.9621	0.999868	0.71326	0.997738	23	-0.34496	-0.013451	0.19003	17	-0.27168	-0.0099358	0.19067	21	-0.44618	-0.017971	0.1962	17	-0.10318	-0.0039662	0.17357	20	-0.31698	-0.011416	0.1785	23	-0.093398	-0.0036539	0.16591	23	-0.11013	-0.0043493	0.18226	0.72715	0.986708
GOBP_REGULATION_OF_CARDIAC_MUSCLE_CONTRACTION_BY_CALCIUM_ION_SIGNALING	0.86252	1	0.97621	0.99686	0.88548	0.999807	0.73894	0.988142	0.83476	0.999868	0.71332	0.997738	21	-0.22448	-0.0083643	0.20562	19	-0.36437	-0.014087	0.1839	16	-0.266	-0.0093534	0.22113	17	-0.13265	-0.0050988	0.20724	22	-0.18812	-0.0071056	0.1933	23	-0.093876	-0.0036725	0.1667	23	-0.17464	-0.0068968	0.1602	0.86215	0.986708
GOBP_POSITIVE_REGULATION_OF_T_CELL_PROLIFERATION	0.21616	0.931825	0.20377	0.993918	0.42873	0.999807	0.41423	0.988142	0.4162	0.999868	0.71335	0.997738	74	0.078278	0.0054655	0.099686	62	0.082985	0.0057856	0.10019	64	0.02223	0.0015605	0.12377	56	0.02375	0.0016541	0.10961	74	0.020047	0.0013864	0.094721	75	-0.059105	-0.0041682	0.10494	75	-0.038392	-0.0027331	0.10622	0.64111	0.986708
GOBP_CARDIOLIPIN_ACYL_CHAIN_REMODELING	0.49234	1	0.44518	0.993918	0.92003	0.999807	NA	NA	0.8532	0.999868	0.71335	0.997738	3	0.0079195	0.0001116	0.41237	3	0.082749	0.001272	0.60026	3	-0.75394	-0.011485	0.53646	NA	NA	NA	NA	4	-0.43531	-0.0070152	0.41446	4	-0.32159	-0.00525	0.57098	4	-0.62268	-0.010262	0.55933	0.86719	0.986708
GOMF_THIOL_OXIDASE_ACTIVITY	0.51097	1	NA	NA	0.68164	0.999807	0.28576	0.988142	0.93835	0.999868	0.71344	0.997738	3	-0.013273	-0.00018704	0.48247	NA	NA	NA	NA	2	-0.28446	-0.0035384	0.60228	3	0.46275	0.0074766	0.81779	4	-0.86159	-0.013885	0.55904	4	-0.32205	-0.0052574	0.57153	4	-0.27665	-0.0045592	0.69297	0.65513	0.986708
GOBP_PROTEIN_O_LINKED_GLYCOSYLATION_VIA_THREONINE	0.041038	0.62605	0.76836	0.993918	0.66204	0.999807	0.41734	0.988142	0.25153	0.999868	0.71348	0.997738	8	0.55439	0.012755	0.31881	7	-0.26537	-0.0062301	0.36178	6	-0.16273	-0.0035055	0.38927	9	0.052329	0.001464	0.25071	8	0.18774	0.0042781	0.28033	9	-0.16045	-0.0039283	0.28468	9	-0.19565	-0.0048357	0.31473	0.73291	0.986708
GOBP_URATE_METABOLIC_PROCESS	0.62562	1	0.43363	0.993918	0.85538	0.999807	0.94029	0.988894	0.80025	0.999868	0.71357	0.997738	7	-0.10825	-0.0023298	0.338	4	0.047697	0.00084658	0.28535	5	-0.55393	-0.010893	0.52264	3	-1.2422	-0.02007	0.79762	8	-0.23775	-0.0054177	0.28217	6	-0.16404	-0.0032796	0.29092	5	0.1702	0.0031359	0.29051	0.27899	0.986708
GOBP_ACTIVATED_T_CELL_PROLIFERATION	0.6265	1	0.10045	0.993918	0.51809	0.999807	0.39872	0.988142	0.42614	0.999868	0.71361	0.997738	34	-0.050125	-0.0023755	0.15538	31	0.175	0.0086377	0.13681	25	-0.0086543	-0.00038026	0.19075	27	0.039357	0.0019057	0.15333	35	0.023833	0.001135	0.12798	34	-0.080738	-0.0038389	0.14316	34	-0.029677	-0.0014244	0.13554	0.58666	0.986708
GOBP_BRAIN_DERIVED_NEUROTROPHIC_FACTOR_RECEPTOR_SIGNALING_PATHWAY	0.36928	1	0.60422	0.993918	0.87873	0.999807	0.37242	0.988142	0.43309	0.999868	0.71368	0.997738	6	0.12187	0.0024285	0.36514	4	-0.11155	-0.00198	0.42209	6	-0.45158	-0.0097277	0.38639	5	0.13968	0.0029132	0.42916	6	0.069636	0.0013743	0.4132	6	-0.23154	-0.0046291	0.4104	5	-0.55564	-0.010237	0.40593	0.91446	0.98711
GOMF_MICROFIBRIL_BINDING	0.84819	1	0.1439	0.993918	0.67482	0.999807	0.3103	0.988142	0.86595	0.999868	0.71371	0.997738	6	-0.47392	-0.0094435	0.46068	4	0.48203	0.0085557	0.45345	6	-0.22036	-0.004747	0.48615	3	0.23155	0.0037412	0.46775	5	-0.55931	-0.010077	0.50502	5	-0.24401	-0.0044535	0.43243	5	-0.27825	-0.0051266	0.42728	0.74253	0.986708
GOBP_HAIR_CELL_DIFFERENTIATION	0.33987	0.997681	0.46336	0.993918	0.76885	0.999807	0.694	0.988142	0.95008	0.999868	0.71373	0.997738	48	0.051718	0.0029108	0.12528	37	0.0099419	0.00053599	0.1081	43	-0.10149	-0.0058443	0.13806	32	-0.063214	-0.0033315	0.12463	44	-0.21067	-0.011245	0.12801	45	-0.06136	-0.0033552	0.10873	45	-0.031598	-0.0017441	0.10827	0.61479	0.986708
GOBP_REGULATION_OF_CELL_SHAPE	0.98432	1	0.98298	0.997644	0.73257	0.999807	0.88467	0.988142	0.91828	0.999868	0.71389	0.997738	108	-0.17636	-0.014859	0.081921	103	-0.16328	-0.014649	0.077025	100	-0.057645	-0.005051	0.092883	96	-0.10615	-0.0096628	0.088553	115	-0.10573	-0.009103	0.075863	115	-0.043059	-0.0037551	0.076236	115	-0.027856	-0.0024522	0.073736	0.6472	0.986708
GOBP_REGULATION_OF_PROTEIN_POLYUBIQUITINATION	0.87205	1	0.50169	0.993918	0.40523	0.999807	0.80566	0.988142	0.89866	0.999868	0.7139	0.997738	23	-0.19916	-0.0077655	0.17528	14	-0.0012199	-4.0492e-05	0.28855	20	0.043794	0.0017215	0.18259	12	-0.2358	-0.0076167	0.27353	20	-0.26403	-0.0095094	0.20724	22	-0.09487	-0.00363	0.16796	20	-0.16422	-0.0060481	0.16598	0.83875	0.986708
GOMF_OXIDOREDUCTASE_ACTIVITY_ACTING_ON_THE_CH_NH_GROUP_OF_DONORS_NAD_OR_NADP_AS_ACCEPTOR	0.26473	0.968563	0.79202	0.993918	0.32321	0.999807	0.52427	0.988142	0.6025	0.999868	0.71416	0.997738	13	0.15697	0.004603	0.24962	8	-0.19864	-0.0049853	0.24418	11	0.13298	0.0038778	0.28987	10	-0.01462	-0.00043114	0.24016	13	-0.05711	-0.0016587	0.21979	12	-0.12775	-0.0036113	0.22587	12	-0.099106	-0.0028281	0.22532	0.66997	0.986708
GOMF_SNAP_RECEPTOR_ACTIVITY	0.32901	0.997096	0.48184	0.993918	0.71073	0.999807	0.19048	0.988142	0.94576	0.999868	0.71431	0.997738	29	0.066813	0.0029247	0.15093	28	0.0063543	0.00029812	0.13955	26	-0.10541	-0.0047231	0.18974	26	0.16692	0.0079315	0.19051	29	-0.24378	-0.01057	0.15187	29	-0.078047	-0.0034278	0.13789	28	-0.016771	-0.00073066	0.13847	0.5482	0.986708
GOBP_POSITIVE_REGULATION_OF_CERAMIDE_BIOSYNTHETIC_PROCESS	0.79597	1	0.93515	0.993918	0.88317	0.999807	0.85107	0.988142	0.075322	0.922895	0.71446	0.997738	5	-0.34525	-0.0062804	0.4173	5	-0.72474	-0.014381	0.47824	3	-0.59518	-0.0090669	0.4997	5	-0.34953	-0.0072901	0.33573	6	0.57095	0.011268	0.39722	5	-0.2258	-0.0041211	0.3986	5	-0.15087	-0.0027797	0.41829	0.64083	0.986708
GOBP_HOMEOSTATIC_PROCESS	0.85135	1	0.69851	0.993918	0.99274	0.999807	0.39084	0.988142	0.62273	0.999868	0.7145	0.997738	1366	-0.024412	-0.0070015	0.023422	1155	-0.012975	-0.0037318	0.024946	1147	-0.067462	-0.019185	0.027595	1085	0.0075941	0.0022208	0.027402	1380	-0.007398	-0.0021132	0.023662	1351	-0.013154	-0.0037652	0.023216	1330	-0.0041306	-0.001184	0.023218	0.5706	0.986708
GOCC_KINOCILIUM	0.82222	1	0.88021	0.993918	0.88392	0.999807	0.82065	0.988142	0.93957	0.999868	0.71459	0.997738	10	-0.29941	-0.0077013	0.32407	7	-0.46175	-0.010841	0.39262	8	-0.33625	-0.0083632	0.2814	6	-0.34585	-0.0079014	0.37679	10	-0.49155	-0.012523	0.31687	10	-0.14347	-0.0037026	0.2531	10	-0.17061	-0.0044448	0.28513	0.7252	0.986708
GOMF_CORTICOTROPIN_RELEASING_HORMONE_RECEPTOR_BINDING	0.68037	1	0.11921	0.993918	0.025327	0.999807	0.32819	0.988142	0.087635	0.947461	0.71472	0.997738	6	-0.1511	-0.003011	0.32236	5	0.41113	0.0081583	0.34871	4	0.97949	0.017229	0.50111	5	0.17677	0.0036869	0.3973	5	0.55197	0.0099449	0.4072	4	-0.28696	-0.0046847	0.5059	3	-0.29745	-0.0042454	0.55592	0.70369	0.986708
GOBP_LOW_DENSITY_LIPOPROTEIN_RECEPTOR_PARTICLE_METABOLIC_PROCESS	0.33611	0.997096	0.33083	0.993918	0.97348	0.999807	0.75372	0.988142	0.035622	0.740444	0.71492	0.997738	6	0.15606	0.0031097	0.36885	6	0.16567	0.0036011	0.37857	2	-2.0201	-0.025128	1.0441	6	-0.31085	-0.0071018	0.45295	5	0.68682	0.012374	0.3807	5	-0.25747	-0.0046991	0.45342	5	0.027492	0.00050653	0.46242	0.4763	0.986708
GOBP_POSITIVE_REGULATION_OF_PROTEIN_POLYUBIQUITINATION	0.68038	1	0.59547	0.993918	0.21424	0.999807	0.37693	0.988142	0.70926	0.999868	0.7151	0.997738	13	-0.11063	-0.0032442	0.23601	8	-0.090697	-0.0022762	0.37533	13	0.17308	0.0054866	0.21859	5	0.10693	0.0022302	0.34101	11	-0.16338	-0.0043653	0.29639	12	-0.12166	-0.003439	0.21405	11	0.0057236	0.00015638	0.20715	0.48898	0.986708
GOBP_PYRIMIDINE_NUCLEOSIDE_CATABOLIC_PROCESS	0.044591	0.642917	0.08334	0.993918	0.50447	0.999807	0.033279	0.985195	0.56681	0.999868	0.71522	0.997738	11	0.48152	0.01299	0.28327	10	0.4912	0.013782	0.35515	9	-0.0032861	-8.6687e-05	0.29342	9	0.71181	0.019915	0.38793	14	-0.041938	-0.001264	0.24924	9	-0.15221	-0.0037265	0.26763	9	-0.079398	-0.0019624	0.26515	0.6177	0.986708
GOBP_LYTIC_VACUOLE_ORGANIZATION	0.85542	1	0.54925	0.993918	0.9123	0.999807	0.81972	0.988142	0.11204	0.988262	0.71537	0.997738	76	-0.097274	-0.0068825	0.091766	71	-0.012575	-0.00093785	0.1016	66	-0.15799	-0.011261	0.11659	61	-0.1107	-0.0080451	0.12107	84	0.10678	0.0078654	0.08783	79	-0.057694	-0.0041753	0.10137	78	-0.021471	-0.0015586	0.10116	0.58404	0.986708
GOBP_NEURAL_CREST_CELL_DIFFERENTIATION	0.0039189	0.265969	0.67087	0.993918	0.060443	0.999807	0.28654	0.988142	0.01478	0.562853	0.71542	0.997738	80	0.25304	0.018366	0.095147	67	-0.039733	-0.0028791	0.089827	74	0.15678	0.01183	0.10107	62	0.059095	0.0043294	0.10486	83	0.21135	0.015475	0.097118	76	-0.049562	-0.0035183	0.087056	76	-0.049243	-0.0035287	0.085528	0.7176	0.986708
GOCC_GAMMA_DELTA_T_CELL_RECEPTOR_COMPLEX	0.23361	0.944887	NA	NA	0.74249	0.999807	NA	NA	0.63204	0.999868	0.71543	0.997738	3	0.41618	0.0058646	0.57245	NA	NA	NA	NA	2	-0.53341	-0.0066351	0.81928	NA	NA	NA	NA	3	-0.16625	-0.0023204	0.49294	3	-0.45934	-0.0064943	0.80677	3	-0.42385	-0.0060495	0.79837	0.70225	0.986708
GOBP_L_GLUTAMATE_IMPORT_ACROSS_PLASMA_MEMBRANE	0.43898	1	0.86538	0.993918	0.47745	0.999807	0.97433	0.991567	0.77425	0.999868	0.71549	0.997738	15	0.033383	0.0010515	0.21738	12	-0.31725	-0.00975	0.28713	11	0.01746	0.00050916	0.30867	14	-0.45734	-0.015955	0.23466	15	-0.18606	-0.0058043	0.24711	16	-0.13518	-0.0044118	0.23736	16	-0.082583	-0.0027208	0.23479	0.63748	0.986708
GOBP_NON_LYTIC_VIRAL_RELEASE	0.32225	0.996059	0.31202	0.993918	0.6161	0.999807	0.69871	0.988142	0.43225	0.999868	0.71557	0.997738	10	0.14052	0.0036145	0.30454	12	0.13314	0.0040918	0.27164	10	-0.091487	-0.0025438	0.30985	9	-0.16531	-0.0046251	0.31748	11	0.050789	0.001357	0.29761	13	-0.13735	-0.0040411	0.24107	13	-0.11485	-0.0034112	0.2373	0.6858	0.986708
GOBP_ENTEROENDOCRINE_CELL_DIFFERENTIATION	0.29465	0.985513	0.57505	0.993918	0.64084	0.999807	0.51021	0.988142	0.52107	0.999868	0.71562	0.997738	29	0.074872	0.0032775	0.13869	24	-0.030461	-0.0013233	0.16095	26	-0.06064	-0.0027171	0.16811	25	-0.0038917	-0.00018134	0.15205	28	-0.010192	-0.00043422	0.19286	29	-0.0942	-0.0041373	0.16529	29	-0.11863	-0.0052598	0.15811	0.77346	0.986708
GOBP_POSITIVE_REGULATION_OF_DOPAMINE_SECRETION	0.59579	1	0.0049097	0.55932	0.92779	0.999807	0.11643	0.988142	0.095119	0.96254	0.7157	0.997738	6	-0.091351	-0.0018203	0.37675	4	0.86166	0.015294	0.33363	6	-0.60835	-0.013105	0.41678	5	0.41721	0.0087018	0.34968	5	0.53664	0.0096687	0.40967	5	-0.21322	-0.0038916	0.37399	5	-0.18322	-0.0033757	0.37031	0.68961	0.986708
GOBP_INTRINSIC_APOPTOTIC_SIGNALING_PATHWAY_IN_RESPONSE_TO_DNA_DAMAGE_BY_P53_CLASS_MEDIATOR	0.67617	1	0.28178	0.993918	0.97643	0.999807	0.88856	0.988142	0.75797	0.999868	0.71571	0.997738	35	-0.074519	-0.0035829	0.16305	28	0.10375	0.0048677	0.17964	32	-0.32545	-0.016174	0.16393	23	-0.28537	-0.012756	0.2341	34	-0.0984	-0.0046187	0.14061	30	-0.087248	-0.0038973	0.15302	29	-0.019444	-0.00086207	0.15695	0.5493	0.986708
GOCC_HIPPOCAMPAL_MOSSY_FIBER	0.91633	1	0.13657	0.993918	0.86098	0.999807	0.79951	0.988142	0.79657	0.999868	0.71583	0.997738	5	-0.58761	-0.010689	0.42554	5	0.46625	0.009252	0.42544	6	-0.52555	-0.011321	0.48447	5	-0.49063	-0.010233	0.58414	5	-0.3337	-0.0060122	0.4023	6	-0.23305	-0.0046594	0.40849	6	-0.3307	-0.0066744	0.48643	0.7517	0.986708
GOBP_REGULATION_OF_ARACHIDONIC_ACID_SECRETION	0.40445	1	0.87221	0.993918	0.56909	0.999807	0.8693	0.988142	0.88762	0.999868	0.71586	0.997738	7	0.058497	0.001259	0.24188	4	-0.45052	-0.0079964	0.39625	5	-0.082623	-0.0016248	0.47465	4	-0.39707	-0.0074077	0.35352	6	-0.37095	-0.0073211	0.30555	5	-0.26974	-0.0049231	0.47273	5	-0.30303	-0.0055832	0.46778	0.74144	0.986708
GOBP_ACTOMYOSIN_STRUCTURE_ORGANIZATION	0.70853	1	0.88293	0.993918	0.75982	0.999807	0.81041	0.988142	0.92572	0.999868	0.71589	0.997738	186	-0.033298	-0.0036722	0.060638	150	-0.07792	-0.0084203	0.065487	165	-0.048496	-0.0054445	0.068716	149	-0.06208	-0.0070237	0.07059	188	-0.082298	-0.009038	0.056965	184	-0.034742	-0.0038236	0.060877	180	-0.019265	-0.002117	0.058557	0.62891	0.986708
GOMF_NUCLEOSIDE_BINDING	0.32503	0.996059	0.4225	0.993918	0.42418	0.999807	0.20534	0.988142	0.44097	0.999868	0.7159	0.997738	6	0.12542	0.0024993	0.27646	6	0.072466	0.0015752	0.37064	5	0.086002	0.0016913	0.44979	5	0.33174	0.006919	0.40321	8	0.037045	0.00084418	0.24942	7	-0.17724	-0.0038272	0.31054	6	-0.2171	-0.0043817	0.33148	0.74374	0.986708
GOMF_ADENYL_NUCLEOTIDE_EXCHANGE_FACTOR_ACTIVITY	0.80064	1	0.66736	0.993918	0.13047	0.999807	0.49306	0.988142	0.94224	0.999868	0.71593	0.997738	12	-0.18714	-0.0052725	0.22174	14	-0.085668	-0.0028435	0.19801	11	0.25554	0.007452	0.2273	9	0.006252	0.00017491	0.35915	13	-0.42238	-0.012268	0.26836	13	-0.12179	-0.0035832	0.21336	13	-0.059477	-0.0017665	0.21151	0.61072	0.986708
GOBP_SYNAPTIC_VESICLE_COATING	0.77826	1	0.55006	0.993918	0.81349	0.999807	0.40586	0.988142	0.63048	0.999868	0.71603	0.997738	5	-0.26996	-0.0049108	0.35227	2	-0.056068	-0.00070375	0.44565	5	-0.52691	-0.010362	0.59145	2	0.089033	0.0011746	0.37373	4	-0.11677	-0.0018819	0.35054	5	-0.22832	-0.0041671	0.39978	5	0.012572	0.00023164	0.36351	0.48621	0.986708
GOBP_BRANCHING_INVOLVED_IN_BLOOD_VESSEL_MORPHOGENESIS	0.45224	1	0.059824	0.993918	0.098993	0.999807	0.8429	0.988142	0.55253	0.999868	0.71605	0.997738	29	0.017921	0.00078449	0.14932	26	0.27559	0.01246	0.17707	25	0.21664	0.0095188	0.16827	22	-0.17404	-0.0076086	0.17292	26	-0.022406	-0.00091993	0.16966	28	-0.089954	-0.0038822	0.15749	28	0.20445	0.0089074	0.16311	0.10503	0.959068
GOMF_DYNEIN_LIGHT_INTERMEDIATE_CHAIN_BINDING	0.91626	1	0.95902	0.994975	0.90874	0.999807	0.50251	0.988142	0.87127	0.999868	0.71612	0.997738	27	-0.23694	-0.010008	0.17164	25	-0.28662	-0.012708	0.16477	22	-0.25751	-0.010616	0.19317	19	-0.0010793	-4.3855e-05	0.17181	25	-0.16674	-0.0067131	0.14723	25	-0.089697	-0.0036582	0.15698	25	-0.027986	-0.0011522	0.15645	0.57098	0.986708
GOCC_PROXIMAL_DENDRITE	0.87359	1	0.16938	0.993918	0.80889	0.999807	0.60281	0.988142	0.48426	0.999868	0.71631	0.997738	6	-0.32189	-0.0064141	0.28148	5	0.24864	0.0049339	0.25991	5	-0.39465	-0.0077609	0.45161	4	-0.093187	-0.0017385	0.35756	5	0.0135	0.00024323	0.34207	6	-0.19042	-0.003807	0.33294	6	0.035352	0.00071349	0.43194	0.46739	0.986708
GOMF_ARYLESTERASE_ACTIVITY	0.1548	0.872781	0.69672	0.993918	0.8404	0.999807	0.62938	0.988142	0.42405	0.999868	0.71632	0.997738	6	0.34237	0.0068222	0.33694	4	-0.19561	-0.0034719	0.37982	6	-0.47477	-0.010227	0.47659	4	-0.12094	-0.0022561	0.36622	6	0.080554	0.0015898	0.42053	5	-0.3339	-0.0060941	0.58379	5	-0.57087	-0.010518	0.60012	0.82925	0.986708
GOBP_POSITIVE_REGULATION_OF_ANTIGEN_RECEPTOR_MEDIATED_SIGNALING_PATHWAY	0.22125	0.938703	0.89276	0.993918	0.11712	0.999807	0.662	0.988142	0.27618	0.999868	0.71638	0.997738	23	0.14709	0.0057353	0.19153	19	-0.20168	-0.0077972	0.16246	21	0.23231	0.0093567	0.19528	23	-0.074065	-0.0033106	0.17721	24	0.090332	0.0035635	0.15201	23	-0.089913	-0.0035175	0.15715	23	-0.22313	-0.0088119	0.1657	0.91093	0.986708
GOBP_SKELETAL_MUSCLE_SATELLITE_CELL_DIFFERENTIATION	0.58904	1	0.84308	0.993918	0.061721	0.999807	0.92903	0.988142	0.68506	0.999868	0.71643	0.997738	10	-0.05384	-0.0013848	0.23919	7	-0.3317	-0.0077873	0.32931	10	0.38635	0.010743	0.25077	6	-0.52318	-0.011953	0.35622	11	-0.12497	-0.0033391	0.25933	10	-0.14803	-0.0038201	0.25865	10	-0.11922	-0.003106	0.25614	0.6792	0.986708
GOMF_LIPOPROTEIN_PARTICLE_RECEPTOR_ACTIVITY	0.078013	0.733969	0.85386	0.993918	0.83207	0.999807	0.49413	0.988142	0.17016	0.999868	0.71651	0.997738	17	0.3032	0.010166	0.21372	13	-0.24149	-0.0077244	0.22929	14	-0.23915	-0.0078668	0.24848	15	0.0028348	0.00010236	0.19264	16	0.22366	0.0072058	0.23454	15	-0.11604	-0.003667	0.20268	15	-0.039675	-0.0012657	0.19668	0.57993	0.986708
GOBP_REGULATION_OF_PENTOSE_PHOSPHATE_SHUNT	0.9726	1	0.3751	0.993918	0.22853	0.999807	0.58844	0.988142	0.15215	0.999868	0.71655	0.997738	5	-1.0459	-0.019025	0.54455	6	0.096583	0.0020994	0.30335	3	0.48288	0.0073561	0.64927	6	-0.081722	-0.0018671	0.36558	6	0.45743	0.0090278	0.44526	5	-0.21088	-0.0038489	0.36827	5	-0.15535	-0.0028623	0.32325	0.68459	0.986708
GOBP_POSITIVE_REGULATION_OF_VESICLE_FUSION	0.99253	1	0.40998	0.993918	0.35537	0.999807	0.51238	0.988142	0.83499	0.999868	0.71658	0.997738	10	-0.61606	-0.015846	0.25307	9	0.060922	0.0016217	0.26768	9	0.12987	0.003426	0.35017	8	-0.0079448	-0.00020957	0.25588	10	-0.24866	-0.0063347	0.25526	9	-0.1612	-0.0039466	0.28145	9	-0.17485	-0.0043215	0.26875	0.74233	0.986708
GOBP_REGULATION_OF_MESODERMAL_CELL_DIFFERENTIATION	0.23555	0.945907	0.7635	0.993918	0.69752	0.999807	0.93966	0.988894	0.95882	0.999868	0.71681	0.997738	8	0.2168	0.0049881	0.30082	5	-0.1911	-0.0037921	0.26629	6	-0.2356	-0.0050753	0.45545	4	-0.75351	-0.014057	0.48548	8	-0.47932	-0.010923	0.2759	6	-0.14732	-0.0029454	0.25693	6	-0.12003	-0.0024225	0.25426	0.68156	0.986708
GOBP_INTRACELLULAR_PROTEIN_TRANSMEMBRANE_TRANSPORT	0.2374	0.947002	0.67292	0.993918	0.45104	0.999807	0.42732	0.988142	0.52649	0.999868	0.71686	0.997738	27	0.11866	0.0050122	0.16602	21	-0.079844	-0.003245	0.17822	22	0.024401	0.0010059	0.19834	19	0.034511	0.0014023	0.18836	27	-0.0097242	-0.00040684	0.14631	25	-0.086626	-0.0035329	0.15103	25	-0.13884	-0.0057161	0.15334	0.81737	0.986708
GOMF_ACYL_COA_OXIDASE_ACTIVITY	0.74591	1	0.50359	0.993918	0.5444	0.999807	0.6382	0.988142	0.89506	0.999868	0.71691	0.997738	3	-0.34453	-0.004855	0.52067	6	-0.0020525	-4.4615e-05	0.2281	4	-0.051791	-0.000911	0.46437	4	-0.11317	-0.0021114	0.32002	4	-0.524	-0.0084444	0.41787	6	-0.15168	-0.0030325	0.26438	6	-0.1544	-0.0031162	0.26148	0.72256	0.986708
GOMF_PYRIMIDINE_NUCLEOBASE_TRANSMEMBRANE_TRANSPORTER_ACTIVITY	0.65671	1	0.41497	0.993918	0.51404	0.999807	0.17791	0.988142	0.90048	0.999868	0.71698	0.997738	6	-0.15344	-0.0030575	0.38025	5	0.083693	0.0016607	0.38966	5	-0.013737	-0.00027015	0.39038	3	0.492	0.0079493	0.5328	6	-0.40723	-0.0080371	0.31707	6	-0.17614	-0.0035215	0.30691	6	-0.080424	-0.0016232	0.30184	0.60505	0.986708
GOCC_90S_PRERIBOSOME	0.89652	1	0.3298	0.993918	0.90009	0.999807	0.50423	0.988142	0.93769	0.999868	0.71734	0.997738	18	-0.28262	-0.0097502	0.22393	13	0.099371	0.0031785	0.22559	15	-0.34769	-0.011838	0.27118	12	-0.0025945	-8.3807e-05	0.24454	20	-0.32326	-0.011643	0.21049	18	-0.13482	-0.0046669	0.23448	17	-0.051376	-0.0017447	0.22755	0.58931	0.986708
GOCC_EUKARYOTIC_TRANSLATION_INITIATION_FACTOR_3_COMPLEX_EIF3M	0.10091	0.786784	0.090052	0.993918	0.71981	0.999807	NA	NA	0.91866	0.999868	0.71743	0.997738	4	0.44724	0.0072771	0.35038	5	0.55193	0.010952	0.41172	3	-0.30326	-0.0046198	0.52078	NA	NA	NA	NA	6	-0.60401	-0.011921	0.43262	6	-0.18782	-0.0037549	0.3265	6	-0.025417	-0.00051297	0.31317	0.53234	0.986708
GOBP_PROTEIN_IMPORT_INTO_PEROXISOME_MATRIX	0.082632	0.742524	0.46432	0.993918	0.19539	0.999807	0.33901	0.988142	0.30504	0.999868	0.71748	0.997738	12	0.37471	0.010557	0.27003	11	0.026157	0.00076969	0.29206	11	0.2589	0.00755	0.30166	11	0.092698	0.0028669	0.22327	13	0.10542	0.0030619	0.20672	12	-0.1569	-0.0044352	0.27267	12	-0.27546	-0.0078607	0.27569	0.84113	0.986708
GOBP_LEUKOCYTE_MIGRATION_INVOLVED_IN_INFLAMMATORY_RESPONSE	0.93087	1	0.0134	0.742419	0.51766	0.999807	0.085865	0.988142	0.13747	0.999868	0.71776	0.997738	16	-0.27529	-0.008955	0.1857	13	0.47859	0.015308	0.21609	13	-0.011021	-0.00034937	0.24885	11	0.35855	0.011089	0.26233	13	0.23418	0.0068014	0.21448	14	-0.10268	-0.003135	0.1782	14	0.21459	0.0066138	0.19153	0.13129	0.986708
GOBP_MORPHOGENESIS_OF_A_POLARIZED_EPITHELIUM	0.76104	1	0.82063	0.993918	0.51356	0.999807	0.84085	0.988142	0.91139	0.999868	0.71779	0.997738	51	-0.084695	-0.004913	0.11934	48	-0.10142	-0.006225	0.1105	48	-0.0043712	-0.0002659	0.1286	41	-0.13108	-0.0078165	0.13134	52	-0.16445	-0.0095405	0.12186	50	-0.068516	-0.0039485	0.11889	48	-0.062099	-0.0035398	0.12432	0.69129	0.986708
GOMF_PHOSPHOLIPASE_D_ACTIVITY	0.70307	1	0.72894	0.993918	0.72543	0.999807	0.22325	0.988142	0.48228	0.999868	0.71786	0.997738	5	-0.25686	-0.0046725	0.48169	6	-0.28038	-0.0060945	0.4599	6	-0.25717	-0.0055398	0.42928	3	0.48784	0.0078821	0.64079	6	0.016284	0.00032139	0.36651	6	-0.23654	-0.0047291	0.4103	6	-0.21486	-0.0043364	0.40483	0.7022	0.986708
GOBP_RESPONSE_TO_UV_C	0.43634	1	0.23559	0.993918	0.8472	0.999807	0.81574	0.988142	0.79864	0.999868	0.71796	0.997738	11	0.04188	0.0011298	0.26131	10	0.1851	0.0051934	0.25688	9	-0.26449	-0.0069773	0.25815	7	-0.36692	-0.0090542	0.408	12	-0.21713	-0.0060592	0.25948	11	-0.14812	-0.0040091	0.25679	11	-0.12919	-0.0035297	0.25383	0.6946	0.986708
GOBP_REGULATION_OF_CARDIAC_MUSCLE_CONTRACTION_BY_REGULATION_OF_THE_RELEASE_OF_SEQUESTERED_CALCIUM_ION	0.66803	1	0.93963	0.993918	0.89902	0.999807	0.66513	0.988142	0.44469	0.999868	0.71803	0.997738	16	-0.10039	-0.0032656	0.23106	14	-0.40369	-0.0134	0.26014	14	-0.29534	-0.0097153	0.23144	13	-0.10253	-0.003447	0.2404	17	0.033531	0.0011135	0.24109	18	-0.11218	-0.0038831	0.19441	18	-0.19777	-0.0069105	0.18252	0.86071	0.986708
GOBP_EMBRYONIC_FORELIMB_MORPHOGENESIS	0.55893	1	0.2075	0.993918	0.91329	0.999807	0.87734	0.988142	0.92864	0.999868	0.71804	0.997738	26	-0.024999	-0.0010363	0.16861	22	0.14451	0.0060112	0.17728	24	-0.25519	-0.010986	0.18744	19	-0.26121	-0.010613	0.22482	28	-0.2559	-0.010902	0.17457	27	-0.097474	-0.0041311	0.16892	27	-0.14629	-0.0062586	0.16893	0.80673	0.986708
GOMF_CYCLIN_DEPENDENT_PROTEIN_SERINE_THREONINE_KINASE_INHIBITOR_ACTIVITY	0.42803	1	0.17881	0.993918	0.24294	0.999807	0.76552	0.988142	0.13981	0.999868	0.71808	0.997738	11	0.047072	0.0012698	0.25948	9	0.23581	0.006277	0.25633	10	0.19557	0.005438	0.28063	6	-0.35978	-0.0082197	0.4968	12	0.33971	0.0094799	0.31419	8	-0.19795	-0.0045695	0.34296	8	-0.17569	-0.0040941	0.33918	0.69776	0.986708
GOBP_REGULATION_OF_AXONOGENESIS	0.30188	0.987775	0.59045	0.993918	0.39819	0.999807	0.31707	0.988142	0.57038	0.999868	0.71814	0.997738	113	0.040846	0.0035197	0.078698	99	-0.019025	-0.0016736	0.083186	110	0.02181	0.0020035	0.084522	93	0.042134	0.0037754	0.088528	119	-0.012895	-0.0011292	0.072712	116	-0.041735	-0.0036553	0.072289	114	-0.073697	-0.0064595	0.072409	0.8456	0.986708
GOBP_THIAMINE_CONTAINING_COMPOUND_METABOLIC_PROCESS	0.34282	0.997681	0.91851	0.993918	0.59668	0.999807	0.99444	0.997404	0.75972	0.999868	0.71842	0.997738	4	0.14542	0.0023661	0.35926	4	-0.62975	-0.011178	0.45136	4	-0.086437	-0.0015204	0.35315	5	-0.91619	-0.019109	0.36082	5	-0.24843	-0.0044759	0.35216	5	-0.19866	-0.0036258	0.34361	5	-0.18511	-0.0034106	0.33997	0.70695	0.986708
GOBP_THIAMINE_DIPHOSPHATE_METABOLIC_PROCESS	0.34282	0.997681	0.91851	0.993918	0.59668	0.999807	0.99444	0.997404	0.75972	0.999868	0.71842	0.997738	4	0.14542	0.0023661	0.35926	4	-0.62975	-0.011178	0.45136	4	-0.086437	-0.0015204	0.35315	5	-0.91619	-0.019109	0.36082	5	-0.24843	-0.0044759	0.35216	5	-0.19866	-0.0036258	0.34361	5	-0.18511	-0.0034106	0.33997	0.70695	0.986708
GOBP_MITOTIC_SPINDLE_ORGANIZATION	0.0024421	0.202674	0.51413	0.993918	0.51954	0.999807	0.36703	0.988142	0.12125	0.993958	0.71848	0.997738	96	0.2488	0.019771	0.088378	85	-0.0034558	-0.00028185	0.097543	89	-0.0046753	-0.00038664	0.095411	71	0.035602	0.00279	0.10479	105	0.092943	0.0076488	0.079519	100	-0.051586	-0.0041973	0.089196	99	0.030418	0.0024858	0.08464	0.35966	0.986708
GOBP_NUCLEAR_TRANSCRIBED_MRNA_POLY_A_TAIL_SHORTENING	0.33678	0.997096	0.090783	0.993918	0.26042	0.999807	0.93746	0.988751	0.28737	0.999868	0.71848	0.997738	27	0.062929	0.0026582	0.14938	22	0.21633	0.0089984	0.16192	21	0.1134	0.0045676	0.17662	18	-0.28113	-0.011119	0.18327	27	0.080478	0.003367	0.14343	25	-0.08051	-0.0032835	0.13921	25	0.059031	0.0024303	0.14486	0.34183	0.986708
GOBP_INTRACELLULAR_TRIGLYCERIDE_HOMEOSTASIS	0.25631	0.959051	0.72604	0.993918	0.36627	0.999807	0.85457	0.988142	0.73404	0.999868	0.71848	0.997738	6	0.25842	0.0051494	0.39466	7	-0.24376	-0.0057229	0.40566	6	0.13333	0.0028721	0.39013	4	-0.73508	-0.013713	0.6959	9	-0.15628	-0.0037773	0.25001	8	-0.18947	-0.0043738	0.32761	8	-0.10595	-0.002469	0.31961	0.62987	0.986708
GOBP_POSITIVE_REGULATION_OF_NEURON_PROJECTION_ARBORIZATION	0.46269	1	0.9539	0.994869	0.071337	0.999807	0.94102	0.988894	0.74695	0.999868	0.71854	0.997738	8	0.030368	0.00069868	0.32419	6	-0.6554	-0.014246	0.38917	7	0.4267	0.0099278	0.29106	6	-0.68006	-0.015537	0.43495	7	-0.27381	-0.0058366	0.41178	7	-0.18103	-0.003909	0.31292	6	-0.17974	-0.0036277	0.32219	0.71153	0.986708
GOBP_POSITIVE_REGULATION_OF_SYNAPTIC_TRANSMISSION_GLUTAMATERGIC	0.24914	0.953778	0.61221	0.993918	0.30984	0.999807	0.2967	0.988142	0.20201	0.999868	0.71859	0.997738	30	0.10458	0.0046562	0.15443	28	-0.041809	-0.0019615	0.14664	26	0.095515	0.0042798	0.19245	24	0.091417	0.0041739	0.17122	32	0.12213	0.0055617	0.14635	31	-0.083871	-0.0038082	0.14494	31	-0.013387	-0.0006136	0.14367	0.53712	0.986708
GOBP_LYMPHOCYTE_DIFFERENTIATION	0.072782	0.719664	0.49588	0.993918	0.44101	0.999807	0.62676	0.988142	0.40896	0.999868	0.71863	0.997738	353	0.066356	0.010025	0.04559	309	0.00051412	7.9233e-05	0.049755	305	0.0079058	0.0012001	0.053272	266	-0.017307	-0.0026028	0.053533	350	0.010092	0.0015041	0.043834	352	-0.026988	-0.0040847	0.046628	346	0.021814	0.0033044	0.046511	0.31954	0.986708
GOBP_SPERM_AXONEME_ASSEMBLY	0.4824	1	0.8812	0.993918	0.91977	0.999807	0.20159	0.988142	0.25557	0.999868	0.71875	0.997738	20	0.0065793	0.00023925	0.14909	22	-0.18228	-0.0075822	0.15433	21	-0.30083	-0.012116	0.21432	18	0.14004	0.0055389	0.16752	23	0.080764	0.0031191	0.12291	23	-0.081735	-0.0031976	0.14113	23	0.051408	0.0020302	0.15555	0.37051	0.986708
GOBP_POSITIVE_REGULATION_OF_NITRIC_OXIDE_SYNTHASE_BIOSYNTHETIC_PROCESS	0.9337	1	0.56351	0.993918	0.98413	0.999807	0.27121	0.988142	0.65192	0.999868	0.71878	0.997738	14	-0.31558	-0.009603	0.20982	13	-0.035141	-0.001124	0.2198	11	-0.54731	-0.015961	0.25481	12	0.17603	0.0056859	0.28896	14	-0.094501	-0.0028482	0.24199	14	-0.1242	-0.0037919	0.21442	14	-0.093481	-0.0028812	0.21248	0.67001	0.986708
GOBP_POSITIVE_REGULATION_OF_BLOOD_PRESSURE	0.61314	1	0.80005	0.993918	0.7294	0.999807	0.65633	0.988142	0.4444	0.999868	0.71894	0.997738	25	-0.048381	-0.0019666	0.16827	24	-0.12281	-0.005335	0.14588	17	-0.16296	-0.0059065	0.26671	21	-0.079314	-0.0033878	0.19707	28	0.02242	0.00095518	0.16036	25	-0.1036	-0.0042253	0.17871	24	-0.067019	-0.0027036	0.1794	0.64563	0.986708
GOBP_THYROID_HORMONE_METABOLIC_PROCESS	0.76671	1	0.54565	0.993918	0.50513	0.999807	0.57104	0.988142	0.40205	0.999868	0.71899	0.997738	17	-0.15822	-0.005305	0.21731	18	-0.022897	-0.00086164	0.19965	20	-0.0024655	-9.6913e-05	0.19172	21	-0.033613	-0.0014357	0.18776	20	0.048164	0.0017347	0.19416	20	-0.0944	-0.0034441	0.1628	20	-0.18272	-0.0067297	0.15316	0.88356	0.986708
GOBP_EMBRYONIC_CLEAVAGE	0.030548	0.575358	0.36456	0.993918	0.27607	0.999807	0.0050778	0.59752	0.40995	0.999868	0.719	0.997738	5	0.70549	0.012833	0.37666	6	0.15698	0.0034123	0.45331	5	0.28061	0.0055183	0.47195	4	1.6683	0.031123	0.64886	7	0.06458	0.0013766	0.28365	6	-0.21048	-0.004208	0.36296	5	-0.36657	-0.006754	0.39944	0.8206	0.986708
GOMF_3_5_DNA_EXONUCLEASE_ACTIVITY	0.202	0.924205	0.99675	0.999479	0.010281	0.805379	0.89586	0.988142	0.12295	0.999392	0.71905	0.997738	11	0.24986	0.0067402	0.29941	7	-0.9308	-0.021853	0.34196	8	0.70679	0.017579	0.30513	8	-0.51739	-0.013648	0.41115	12	0.28903	0.0080654	0.24907	10	-0.13411	-0.0034611	0.23121	10	-0.32135	-0.0083718	0.24605	0.90422	0.986708
GOCC_SERINE_TYPE_ENDOPEPTIDASE_COMPLEX	0.271	0.968563	0.83722	0.993918	0.82032	0.999807	0.81656	0.988142	0.01491	0.565045	0.71916	0.997738	10	0.14351	0.0036914	0.23534	7	-0.27895	-0.006549	0.28373	9	-0.27697	-0.0073065	0.30216	5	-0.64839	-0.013523	0.71853	10	0.57128	0.014554	0.26293	8	-0.15296	-0.0035309	0.26356	8	-0.14799	-0.0034487	0.26117	0.71452	0.986708
GOBP_CDC42_PROTEIN_SIGNAL_TRANSDUCTION	0.81654	1	0.29699	0.993918	0.10948	0.999807	0.94553	0.990007	0.79867	0.999868	0.7192	0.997738	13	-0.20136	-0.0059048	0.22317	12	0.1236	0.0037984	0.23184	10	0.29035	0.0080733	0.23617	14	-0.33278	-0.01161	0.20758	15	-0.16809	-0.0052438	0.20085	15	-0.1301	-0.0041114	0.22412	15	-0.14041	-0.0044792	0.22093	0.73745	0.986708
GOBP_CELLULAR_RESPONSE_TO_PROSTAGLANDIN_E_STIMULUS	0.76632	1	0.56226	0.993918	0.74344	0.999807	0.73506	0.988142	0.80987	0.999868	0.71958	0.997738	14	-0.18528	-0.005638	0.25492	9	-0.037062	-0.00098654	0.23652	10	-0.22421	-0.0062343	0.34282	9	-0.15911	-0.0044516	0.25328	12	-0.25378	-0.0070819	0.28923	12	-0.12676	-0.0035833	0.21795	12	-0.17468	-0.0049849	0.21643	0.79019	0.986708
GOCC_PHOTORECEPTOR_RIBBON_SYNAPSE	0.99916	1	0.28051	0.993918	0.57669	0.999807	0.69085	0.988142	0.72268	0.999868	0.71965	0.997738	8	-0.85929	-0.01977	0.27342	6	0.2388	0.0051908	0.41077	6	-0.089716	-0.0019326	0.46379	7	-0.17947	-0.0044286	0.36017	7	-0.21589	-0.0046021	0.36539	8	-0.1677	-0.0038713	0.28824	8	-0.03088	-0.00071959	0.31083	0.53957	0.986708
GOBP_CARTILAGE_CONDENSATION	0.94373	1	0.55383	0.993918	0.62057	0.999807	0.23065	0.988142	0.66803	0.999868	0.71973	0.997738	17	-0.31734	-0.01064	0.19996	13	-0.030271	-0.00096825	0.22365	13	-0.069321	-0.0021974	0.22581	10	0.21254	0.0062678	0.28849	16	-0.090501	-0.0029158	0.2083	16	-0.11015	-0.003595	0.18925	16	-0.13101	-0.0043164	0.17465	0.7734	0.986708
GOBP_REGULATION_OF_HETEROTYPIC_CELL_CELL_ADHESION	0.56076	1	0.90856	0.993918	0.19317	0.999807	0.88458	0.988142	0.92259	0.999868	0.71981	0.997738	17	-0.034922	-0.0011709	0.22841	15	-0.25643	-0.0088101	0.19251	10	0.27632	0.0076832	0.31895	12	-0.31043	-0.010027	0.25906	16	-0.2744	-0.0088408	0.19286	14	-0.10467	-0.0031956	0.17974	14	-0.038764	-0.0011948	0.17316	0.58857	0.986708
GOMF_PROSTANOID_RECEPTOR_ACTIVITY	0.32215	0.996059	0.82321	0.993918	0.69829	0.999807	0.10862	0.988142	0.76042	0.999868	0.71986	0.997738	11	0.10995	0.0029661	0.23814	7	-0.28316	-0.0066477	0.30522	7	-0.21551	-0.0050143	0.41484	4	0.61357	0.011447	0.49723	10	-0.15517	-0.003953	0.21926	7	-0.23406	-0.0050542	0.40185	7	-0.25752	-0.0056137	0.39033	0.74529	0.986708
GOBP_URETER_MORPHOGENESIS	0.76181	1	0.54531	0.993918	0.7969	0.999807	0.88241	0.988142	0.5872	0.999868	0.71989	0.997738	6	-0.25682	-0.0051176	0.36063	3	-0.06761	-0.0010393	0.594	4	-0.42644	-0.007501	0.51339	3	-0.5824	-0.0094099	0.49056	5	-0.10511	-0.0018938	0.47701	4	-0.28167	-0.0045982	0.48351	4	-0.26638	-0.00439	0.47849	0.71113	0.986708
GOCC_PHAGOCYTIC_CUP	0.98343	1	0.81668	0.993918	0.85887	0.999807	0.53011	0.988142	0.76846	0.999868	0.72008	0.997738	20	-0.36819	-0.013389	0.17281	16	-0.15522	-0.0055074	0.17192	19	-0.23555	-0.0090249	0.21905	15	-0.017597	-0.00063541	0.23292	19	-0.13437	-0.0047171	0.18311	20	-0.11452	-0.0041782	0.1964	19	-0.11153	-0.0040037	0.19408	0.71723	0.986708
GOBP_REGULATION_OF_MAMMARY_GLAND_EPITHELIAL_CELL_PROLIFERATION	0.85837	1	0.4404	0.993918	0.84807	0.999807	0.90204	0.988142	0.93665	0.999868	0.72009	0.997738	12	-0.28366	-0.007992	0.26435	11	0.045456	0.0013376	0.30313	11	-0.32416	-0.0094531	0.31525	11	-0.42815	-0.013242	0.33104	12	-0.4169	-0.011634	0.27296	13	-0.17771	-0.0052284	0.30475	13	-0.16961	-0.0050377	0.30277	0.71233	0.986708
GOBP_POSITIVE_REGULATION_OF_SIGNALING_RECEPTOR_ACTIVITY	0.66568	1	0.91021	0.993918	0.36962	0.999807	0.20047	0.988142	0.41657	0.999868	0.72015	0.997738	14	-0.095657	-0.0029108	0.22348	16	-0.24713	-0.0087686	0.18413	13	0.080996	0.0025675	0.24333	10	0.15555	0.0045872	0.18518	17	0.036048	0.0011971	0.17111	18	-0.12274	-0.0042486	0.21042	18	-0.10192	-0.0035614	0.20858	0.68745	0.986708
GOBP_ANGIOGENESIS_INVOLVED_IN_CORONARY_VASCULAR_MORPHOGENESIS	0.59485	1	0.73571	0.993918	0.57495	0.999807	0.5064	0.988142	0.61047	0.999868	0.72024	0.997738	5	-0.10376	-0.0018876	0.43229	4	-0.2647	-0.0046983	0.42004	3	-0.11692	-0.0017812	0.61868	5	-0.0050732	-0.00010581	0.31616	5	-0.10154	-0.0018295	0.36194	5	-0.23658	-0.004318	0.4054	5	-0.21961	-0.0040462	0.40087	0.70809	0.986708
GOMF_MODIFIED_AMINO_ACID_TRANSMEMBRANE_TRANSPORTER_ACTIVITY	0.69379	1	0.91122	0.993918	0.66713	0.999807	0.98599	0.994872	0.45285	0.999868	0.72029	0.997738	26	-0.077718	-0.0032216	0.1534	22	-0.21026	-0.008746	0.15593	20	-0.077032	-0.003028	0.1783	25	-0.34506	-0.016079	0.15702	27	0.017715	0.00074117	0.14953	24	-0.093913	-0.0037529	0.16088	24	-0.064871	-0.0026169	0.15407	0.66314	0.986708
GOBP_POLY_N_ACETYLLACTOSAMINE_METABOLIC_PROCESS	0.46253	1	0.081571	0.993918	0.37324	0.999807	NA	NA	0.47917	0.999868	0.72029	0.997738	9	0.023626	0.00057653	0.25115	4	0.5202	0.0092332	0.37299	10	0.099043	0.002754	0.30636	NA	NA	NA	NA	6	0.019028	0.00037553	0.36418	9	-0.18137	-0.0044406	0.31072	9	-0.30191	-0.007462	0.27477	0.86405	0.986708
GOBP_EPITHELIAL_CELL_APOPTOTIC_PROCESS	0.12302	0.827265	0.46086	0.993918	0.27382	0.999807	0.58643	0.988142	0.61584	0.999868	0.72029	0.997738	106	0.092433	0.007716	0.079678	94	0.0081515	0.00069888	0.08295	92	0.055888	0.0046986	0.092942	80	-0.018879	-0.0015699	0.086447	106	-0.023511	-0.001944	0.079809	107	-0.047464	-0.0039938	0.081312	105	0.068427	0.0057578	0.082227	0.20266	0.986708
GOBP_NEPHRIC_DUCT_FORMATION	0.83565	1	0.8843	0.993918	0.90406	0.999807	0.82038	0.988142	0.43865	0.999868	0.7203	0.997738	3	-0.49278	-0.006944	0.5045	3	-0.5803	-0.0089202	0.48485	4	-0.60537	-0.010648	0.46385	3	-0.47396	-0.0076578	0.51693	2	0.119	0.0013562	0.77078	3	-0.28893	-0.004085	0.49495	3	-0.28184	-0.0040227	0.48998	0.71742	0.986708
GOBP_POSITIVE_REGULATION_OF_REPRODUCTIVE_PROCESS	0.0021066	0.188633	0.99706	0.999479	0.020262	0.999807	0.93369	0.988423	0.70543	0.999868	0.72032	0.997738	71	0.28624	0.019579	0.1	61	-0.28618	-0.019792	0.10389	62	0.19446	0.013437	0.094922	51	-0.18111	-0.01204	0.12042	79	-0.051472	-0.0036774	0.095302	68	-0.053352	-0.0035835	0.091387	68	-0.048714	-0.0033029	0.089511	0.70685	0.986708
GOBP_MICROGLIA_DIFFERENTIATION	0.95717	1	0.57634	0.993918	0.56446	0.999807	0.69139	0.988142	0.27482	0.999868	0.72035	0.997738	9	-0.49154	-0.011995	0.28596	10	-0.051875	-0.0014555	0.26942	9	-0.041626	-0.0010981	0.25651	10	-0.1378	-0.0040637	0.27571	11	0.13859	0.0037029	0.23163	11	-0.13075	-0.0035389	0.22393	11	-0.011004	-0.00030066	0.21754	0.52017	0.986708
GOBP_NEGATIVE_REGULATION_OF_EXOCYTOSIS	0.99801	1	0.22343	0.993918	0.97614	0.999807	0.19406	0.988142	0.9684	0.999868	0.72046	0.997738	23	-0.45789	-0.017854	0.15895	21	0.12643	0.0051382	0.1662	19	-0.3653	-0.013996	0.18448	20	0.12723	0.005304	0.14742	27	-0.27432	-0.011477	0.14764	27	-0.081353	-0.0034478	0.13925	27	-0.02589	-0.0011076	0.13464	0.57624	0.986708
GOBP_POSITIVE_REGULATION_OF_HYDROLASE_ACTIVITY	0.86661	1	0.78949	0.993918	0.94236	0.999807	0.70527	0.988142	0.94296	0.999868	0.72048	0.997738	340	-0.051922	-0.0077018	0.046754	310	-0.040444	-0.0062428	0.05026	294	-0.083722	-0.012483	0.053155	279	-0.027355	-0.0042108	0.05069	354	-0.069847	-0.010468	0.044199	341	-0.025227	-0.0037596	0.043176	333	-0.011298	-0.0016798	0.043183	0.6032	0.986708
GOBP_SMALL_MOLECULE_METABOLIC_PROCESS	0.80616	1	0.98578	0.998225	0.85198	0.999807	0.86189	0.988142	0.85374	0.999868	0.72076	0.997738	1378	-0.020774	-0.0059816	0.024048	1191	-0.055591	-0.01621	0.025367	1165	-0.02917	-0.0083539	0.027913	1080	-0.02981	-0.0086994	0.027376	1423	-0.024049	-0.0069648	0.022846	1390	-0.013582	-0.0039378	0.023213	1364	-0.022047	-0.0063921	0.023136	0.82968	0.986708
GOBP_CD4_POSITIVE_ALPHA_BETA_T_CELL_CYTOKINE_PRODUCTION	0.48072	1	0.77716	0.993918	0.35511	0.999807	0.82148	0.988142	0.57911	0.999868	0.72105	0.997738	18	0.010077	0.00034764	0.20843	13	-0.15309	-0.0048968	0.20073	13	0.10338	0.0032772	0.27823	10	-0.21819	-0.0064344	0.23689	12	-0.044777	-0.0012495	0.22431	16	-0.13885	-0.0045316	0.23695	16	-0.023085	-0.00076058	0.23578	0.539	0.986708
GOMF_PROTEIN_SERINE_THREONINE_TYROSINE_KINASE_ACTIVITY	0.8495	1	0.33868	0.993918	0.75564	0.999807	0.20212	0.988142	0.96861	0.999868	0.72111	0.997738	37	-0.14852	-0.0073418	0.14359	31	0.06012	0.0029675	0.14449	28	-0.11128	-0.0051739	0.16072	28	0.12663	0.0062437	0.15181	37	-0.2772	-0.013572	0.14896	35	-0.084325	-0.0040679	0.14386	35	-0.045523	-0.0022168	0.13424	0.63273	0.986708
GOMF_OXIDOREDUCTASE_ACTIVITY_ACTING_ON_METAL_IONS_OXYGEN_AS_ACCEPTOR	0.14495	0.863273	0.91345	0.993918	0.91451	0.999807	0.88897	0.988142	0.59582	0.999868	0.72119	0.997738	5	0.28996	0.0052746	0.27396	4	-0.42216	-0.007493	0.30987	3	-0.84355	-0.012851	0.61611	3	-0.81268	-0.013131	0.6655	4	-0.1165	-0.0018775	0.48033	5	-0.23204	-0.004235	0.3957	5	-0.095119	-0.0017525	0.3908	0.59615	0.986708
GOBP_SYNAPTIC_VESICLE_CYTOSKELETAL_TRANSPORT	0.54567	1	0.41581	0.993918	0.7033	0.999807	0.55202	0.988142	0.5424	0.999868	0.72122	0.997738	16	-0.024556	-0.00079877	0.21401	12	0.04941	0.0015185	0.23238	16	-0.1552	-0.0054575	0.29068	10	-0.02982	-0.00087937	0.22803	14	-0.025113	-0.00075688	0.23584	17	-0.12037	-0.0040494	0.20524	17	-0.057375	-0.0019484	0.1983	0.61384	0.986708
GOBP_REGULATION_OF_MEIOSIS_I	0.54382	1	0.42136	0.993918	0.82882	0.999807	0.42296	0.988142	0.7323	0.999868	0.72122	0.997738	5	-0.034593	-0.00062928	0.31426	5	0.071893	0.0014266	0.36234	3	-0.7396	-0.011267	0.77889	5	0.076661	0.0015989	0.39449	5	-0.25789	-0.0046464	0.41608	3	-0.22049	-0.0031174	0.37595	3	-0.20699	-0.0029542	0.37203	0.71101	0.986708
GOBP_TRANSPOSITION	0.83726	1	0.85095	0.993918	0.82921	0.999807	0.18509	0.988142	0.72614	0.999868	0.72129	0.997738	29	-0.16195	-0.0070893	0.1647	23	-0.18888	-0.0080331	0.18152	19	-0.2162	-0.0082834	0.22732	26	0.17013	0.008084	0.18983	32	-0.092178	-0.0041978	0.15332	21	-0.11129	-0.0041605	0.18969	20	-0.15656	-0.005766	0.19392	0.79025	0.986708
GOBP_HAIR_FOLLICLE_MATURATION	0.0042075	0.270127	0.33394	0.993918	0.31563	0.999807	0.45864	0.988142	0.90566	0.999868	0.72144	0.997738	15	0.49613	0.015627	0.18826	12	0.088144	0.0027089	0.20543	15	0.10958	0.0037311	0.22831	10	0.025673	0.00075709	0.24716	13	-0.31196	-0.0090605	0.23731	15	-0.11576	-0.0036582	0.19716	15	-0.078738	-0.0025119	0.2238	0.63751	0.986708
GOBP_CELL_FATE_SPECIFICATION_INVOLVED_IN_PATTERN_SPECIFICATION	0.78275	1	0.87783	0.993918	0.28169	0.999807	0.74576	0.988142	0.88814	0.999868	0.72173	0.997738	7	-0.27878	-0.0059999	0.3567	6	-0.4314	-0.0093773	0.37053	6	0.24124	0.0051966	0.41747	3	-0.33812	-0.0054631	0.51136	7	-0.41756	-0.0089009	0.34317	6	-0.18685	-0.0037357	0.31777	6	-0.2501	-0.0050477	0.31272	0.78807	0.986708
GOBP_POSITIVE_REGULATION_OF_DOUBLE_STRAND_BREAK_REPAIR_VIA_HOMOLOGOUS_RECOMBINATION	0.67242	1	0.066123	0.993918	0.50652	0.999807	0.54251	0.988142	0.30342	0.999868	0.72183	0.997738	31	-0.064333	-0.0029114	0.14405	27	0.20964	0.0096585	0.13925	22	-0.0037509	-0.00015462	0.22934	25	-0.019991	-0.0009315	0.18726	35	0.06891	0.0032817	0.13391	29	-0.08887	-0.0039032	0.15106	29	0.044069	0.0019538	0.16401	0.39408	0.986708
GOBP_NEGATIVE_REGULATION_OF_MAP_KINASE_ACTIVITY	0.29334	0.985513	0.74675	0.993918	0.50185	0.999807	0.92826	0.988142	0.53992	0.999868	0.72199	0.997738	33	0.070479	0.0032907	0.12964	29	-0.112	-0.0053473	0.16859	31	-0.00077941	-3.8127e-05	0.16849	36	-0.21873	-0.012225	0.1495	35	-0.015053	-0.00071684	0.15017	38	-0.07676	-0.003858	0.13037	37	0.058163	0.002912	0.12528	0.32123	0.986708
GOCC_APICAL_DENDRITE	0.35203	0.997681	0.95011	0.994304	0.65888	0.999807	0.85943	0.988142	0.3084	0.999868	0.72221	0.997738	16	0.083844	0.0027273	0.22072	14	-0.33632	-0.011163	0.20432	15	-0.085459	-0.0029097	0.20872	13	-0.22891	-0.0076956	0.21238	14	0.09989	0.0030106	0.19962	16	-0.10831	-0.0035349	0.18375	16	-0.083348	-0.002746	0.18084	0.67756	0.986708
GOBP_REGULATION_OF_ANIMAL_ORGAN_FORMATION	0.546	1	0.89319	0.993918	0.21614	0.999807	0.84826	0.988142	0.92087	0.999868	0.72227	0.997738	24	-0.022095	-0.00088004	0.19117	24	-0.18232	-0.0079206	0.14659	20	0.17208	0.0067641	0.21912	18	-0.21868	-0.008649	0.21251	27	-0.22627	-0.0094668	0.16036	22	-0.099896	-0.0038223	0.16943	22	-0.10902	-0.004211	0.16764	0.74225	0.986708
GOBP_FC_GAMMA_RECEPTOR_SIGNALING_PATHWAY	0.51868	1	0.83086	0.993918	0.83147	0.999807	0.98662	0.995097	0.54209	0.999868	0.7224	0.997738	25	-0.0087027	-0.00035376	0.18582	26	-0.15136	-0.0068432	0.15806	26	-0.18466	-0.0082741	0.19234	20	-0.38545	-0.016068	0.17398	29	-0.016335	-0.00070824	0.15454	28	-0.093249	-0.0040244	0.15805	28	-0.10254	-0.0044673	0.15379	0.74753	0.986708
GOCC_DYSTROPHIN_ASSOCIATED_GLYCOPROTEIN_COMPLEX	0.97624	1	0.69098	0.993918	0.89211	0.999807	0.71003	0.988142	0.50157	0.999868	0.72261	0.997738	16	-0.41304	-0.013436	0.20841	11	-0.12385	-0.0036443	0.24837	16	-0.3237	-0.011383	0.26149	15	-0.119	-0.004297	0.215	16	-0.00089363	-2.8791e-05	0.22726	15	-0.14755	-0.0046628	0.24982	15	-0.28722	-0.0091627	0.24597	0.87852	0.986708
GOBP_T_HELPER_2_CELL_DIFFERENTIATION	0.89738	1	0.88279	0.993918	0.99634	0.999807	0.70061	0.988142	0.81678	0.999868	0.72263	0.997738	18	-0.27076	-0.0093411	0.21373	11	-0.32626	-0.0096005	0.27437	16	-0.6722	-0.023637	0.25056	13	-0.12955	-0.0043552	0.2462	14	-0.20592	-0.0062064	0.22799	17	-0.12302	-0.0041384	0.20827	17	-0.084657	-0.0028749	0.20613	0.65935	0.986708
GOMF_MHC_PROTEIN_COMPLEX_BINDING	0.28249	0.976953	0.76446	0.993918	0.185	0.999807	0.41738	0.988142	0.13639	0.999868	0.72265	0.997738	14	0.1242	0.0037794	0.21582	10	-0.1689	-0.0047388	0.23434	11	0.25044	0.0073032	0.27935	10	0.069907	0.0020615	0.3351	15	0.22241	0.0069384	0.2028	17	-0.13351	-0.0044914	0.226	17	-0.099994	-0.0033958	0.23877	0.66231	0.986708
GOCC_SCHMIDT_LANTERMAN_INCISURE	0.6984	1	0.69977	0.993918	0.19424	0.999807	0.28706	0.988142	0.26647	0.999868	0.72283	0.997738	9	-0.11953	-0.0029168	0.22994	5	-0.16016	-0.0031782	0.3058	9	0.22169	0.0058482	0.25706	4	0.25603	0.0047764	0.45554	7	0.16757	0.0035721	0.26875	8	-0.10674	-0.002464	0.18052	8	-0.078179	-0.0018218	0.1777	0.67	0.986708
GOBP_STRIATUM_DEVELOPMENT	0.12946	0.844078	0.90618	0.993918	0.65174	0.999807	0.018156	0.807467	0.00034654	0.117893	0.72284	0.997738	18	0.2204	0.0076037	0.19522	17	-0.25825	-0.0094447	0.19599	15	-0.084564	-0.0028792	0.21682	17	0.5053	0.019423	0.24134	20	0.65027	0.02342	0.19163	20	-0.095884	-0.0034983	0.16215	19	-0.018666	-0.00067011	0.16244	0.54574	0.986708
GOBP_GENITALIA_MORPHOGENESIS	0.49242	1	0.90943	0.993918	0.48494	0.999807	0.47954	0.988142	0.65239	0.999868	0.72291	0.997738	10	0.0064793	0.00016666	0.34116	6	-0.50356	-0.010946	0.37653	8	0.013256	0.0003297	0.35103	8	0.013913	0.000367	0.27119	9	-0.13417	-0.0032428	0.34245	7	-0.18065	-0.0039009	0.3054	7	-0.20704	-0.0045131	0.29952	0.75528	0.986708
GOBP_CARDIAC_VENTRICLE_DEVELOPMENT	0.78877	1	0.11651	0.993918	0.99899	0.999807	0.21926	0.988142	0.68582	0.999868	0.7232	0.997738	115	-0.061472	-0.0053433	0.076631	89	0.098101	0.0081858	0.082252	100	-0.28693	-0.025142	0.092946	92	0.069796	0.0062207	0.09009	112	-0.039694	-0.003373	0.082003	109	-0.046924	-0.0039848	0.079211	107	-0.045295	-0.0038472	0.078548	0.71791	0.986708
GOMF_STRUCTURAL_CONSTITUENT_OF_POSTSYNAPTIC_ACTIN_CYTOSKELETON	0.14782	0.86768	0.72368	0.993918	0.062221	0.999807	0.49765	0.988142	0.28735	0.999868	0.72323	0.997738	3	0.44241	0.0062343	0.42301	6	-0.2249	-0.0048886	0.37873	3	1.1548	0.017592	0.75158	5	0.001848	3.8544e-05	0.31354	6	0.19849	0.0039174	0.35372	4	-0.23364	-0.0038141	0.39432	4	-0.19844	-0.0032703	0.39024	0.69445	0.986708
GOBP_NATURAL_KILLER_CELL_DIFFERENTIATION	0.90791	1	0.8972	0.993918	0.81169	0.999807	0.85976	0.988142	0.61669	0.999868	0.72346	0.997738	21	-0.23108	-0.00861	0.174	20	-0.25839	-0.010249	0.20412	19	-0.2062	-0.0079005	0.23322	16	-0.22881	-0.0085329	0.21199	20	-0.053846	-0.0019394	0.18142	21	-0.10281	-0.0038433	0.17332	21	0.091673	0.0034596	0.15734	0.28008	0.986708
GOBP_CELLULAR_METABOLIC_COMPOUND_SALVAGE	0.19796	0.920672	0.83906	0.993918	0.35783	0.999807	0.2108	0.988142	0.26374	0.999868	0.72353	0.997738	25	0.14758	0.0059991	0.17384	23	-0.16614	-0.0070657	0.16771	16	0.082225	0.0028913	0.22573	14	0.19523	0.0068108	0.24291	24	0.10535	0.0041559	0.16672	24	-0.10452	-0.0041768	0.17615	24	-0.19669	-0.0079345	0.16768	0.87959	0.986708
GOBP_PROTEIN_N_LINKED_GLYCOSYLATION	0.83087	1	0.66093	0.993918	0.3757	0.999807	0.62259	0.988142	0.56585	0.999868	0.7236	0.997738	65	-0.10591	-0.0069326	0.11059	45	-0.05705	-0.0033909	0.13746	59	0.036081	0.0024323	0.11389	41	-0.040341	-0.0024056	0.12917	63	-0.018356	-0.0011718	0.1107	60	-0.059664	-0.0037653	0.10051	56	-0.023611	-0.0014534	0.10135	0.59211	0.986708
GOBP_POSITIVE_REGULATION_OF_GTPASE_ACTIVITY	0.32153	0.996059	0.22069	0.993918	0.90846	0.999807	0.7897	0.988142	0.7454	0.999868	0.72367	0.997738	150	0.032613	0.0032338	0.070371	137	0.057271	0.0059177	0.074388	128	-0.11261	-0.011151	0.084581	123	-0.062328	-0.0064144	0.077385	154	-0.04467	-0.0044449	0.067671	151	-0.036836	-0.0036766	0.062034	149	-0.0082449	-0.0008252	0.062015	0.55288	0.986708
GOBP_CARDIAC_NEURAL_CREST_CELL_DIFFERENTIATION_INVOLVED_IN_HEART_DEVELOPMENT	0.52578	1	0.84415	0.993918	0.62395	0.999807	0.92374	0.988142	0.61489	0.999868	0.72381	0.997738	15	-0.013782	-0.00043408	0.21308	12	-0.19974	-0.0061385	0.19743	14	-0.063442	-0.0020869	0.20084	9	-0.46595	-0.013036	0.32565	15	-0.065172	-0.0020331	0.22313	14	-0.11224	-0.0034267	0.18888	14	-0.15436	-0.0047574	0.18637	0.79622	0.986708
GOBP_CELLULAR_RESPONSE_TO_NICOTINE	0.017714	0.467352	0.73298	0.993918	0.1778	0.999807	0.66595	0.988142	0.60502	0.999868	0.72388	0.997738	7	0.58292	0.012546	0.2771	6	-0.19945	-0.0043353	0.32072	7	0.41795	0.0097242	0.45241	6	-0.18174	-0.0041522	0.42388	7	-0.082285	-0.001754	0.3089	7	-0.1709	-0.0036904	0.2875	7	-0.095527	-0.0020824	0.28214	0.63253	0.986708
GOBP_FC_RECEPTOR_MEDIATED_INHIBITORY_SIGNALING_PATHWAY	0.61331	1	0.88757	0.993918	0.37974	0.999807	0.93242	0.988322	0.44812	0.999868	0.72407	0.997738	4	-0.15644	-0.0025454	0.54325	3	-0.70524	-0.010841	0.58101	3	0.16693	0.002543	0.54522	3	-0.88225	-0.014255	0.59046	4	0.059598	0.00096045	0.45696	3	-0.34887	-0.0049324	0.58635	3	-0.37981	-0.0054209	0.58559	0.74169	0.986708
GOMF_LYSOPHOSPHOLIPASE_ACTIVITY	0.36456	1	0.57109	0.993918	0.64513	0.999807	0.96907	0.990352	0.9481	0.999868	0.72408	0.997738	20	0.058615	0.0021314	0.16926	20	-0.035667	-0.0014147	0.19907	21	-0.074978	-0.0030199	0.20144	19	-0.33544	-0.01363	0.17962	23	-0.27357	-0.010565	0.16816	24	-0.11605	-0.0046374	0.19503	23	-0.14893	-0.0058815	0.19845	0.77351	0.986708
GOBP_PEPTIDYL_LYSINE_MONOMETHYLATION	0.33046	0.997096	0.95375	0.994869	0.59766	0.999807	0.77913	0.988142	0.85222	0.999868	0.72409	0.997738	6	0.13538	0.0026976	0.30862	5	-0.78805	-0.015638	0.46836	4	-0.11326	-0.0019923	0.45801	5	-0.33387	-0.0069634	0.43398	7	-0.37327	-0.0079569	0.35684	7	-0.2044	-0.0044137	0.34349	6	-0.66083	-0.013337	0.37489	0.96101	0.991213
GOBP_RESPONSE_TO_INTERLEUKIN_4	0.94649	1	0.38658	0.993918	0.77051	0.999807	0.77516	0.988142	0.82185	0.999868	0.72418	0.997738	30	-0.25404	-0.01131	0.15761	24	0.050117	0.0021772	0.17387	26	-0.14847	-0.0066525	0.20048	25	-0.14377	-0.0066994	0.19018	25	-0.17554	-0.0070673	0.19029	28	-0.10172	-0.0043902	0.17088	28	-0.061467	-0.0026779	0.15809	0.65129	0.986708
GOBP_SNRNA_TRANSCRIPTION_BY_RNA_POLYMERASE_II	0.68789	1	0.40996	0.993918	0.54927	0.999807	0.37358	0.988142	0.65404	0.999868	0.72429	0.997738	15	-0.10177	-0.0032055	0.20774	11	0.058125	0.0017104	0.25532	13	-0.032706	-0.0010368	0.26414	10	0.092223	0.0027196	0.28605	16	-0.098663	-0.0031788	0.24898	14	-0.13206	-0.0040321	0.22171	14	-0.08863	-0.0027316	0.21715	0.65842	0.986708
GOBP_CELLULAR_RESPONSE_TO_LIPID	0.83561	1	0.73308	0.993918	0.90017	0.999807	0.30865	0.988142	0.89599	0.999868	0.72467	0.997738	481	-0.03943	-0.0069232	0.040373	388	-0.025489	-0.0043878	0.040967	407	-0.058343	-0.010189	0.045488	369	0.022987	0.0040528	0.046	493	-0.047181	-0.008306	0.037472	453	-0.023485	-0.0040185	0.039353	446	-0.029618	-0.0050762	0.039283	0.77456	0.986708
GOBP_UBIQUINONE_METABOLIC_PROCESS	0.059128	0.687319	0.30436	0.993918	0.40188	0.999807	0.40186	0.988142	0.80439	0.999868	0.72469	0.997738	11	0.41771	0.011268	0.26737	12	0.12231	0.0037591	0.23894	12	0.09259	0.00282	0.37263	10	0.064105	0.0018904	0.25792	12	-0.22397	-0.00625	0.26121	15	-0.12169	-0.0038457	0.20389	15	-0.19983	-0.006375	0.19835	0.84314	0.986708
GOMF_MYOSIN_BINDING	0.7914	1	0.90453	0.993918	0.66762	0.999807	0.82578	0.988142	0.88349	0.999868	0.72477	0.997738	57	-0.092091	-0.0056464	0.11351	52	-0.1595	-0.010188	0.12195	58	-0.052916	-0.003537	0.12211	49	-0.11011	-0.0071757	0.11743	55	-0.12236	-0.0072997	0.10259	59	-0.064038	-0.0040077	0.10725	56	-0.042588	-0.0026215	0.10625	0.65573	0.986708
GOBP_REPLICATIVE_SENESCENCE	0.30288	0.987923	0.56867	0.993918	0.36061	0.999807	0.45602	0.988142	0.67895	0.999868	0.72492	0.997738	14	0.12651	0.0038498	0.24511	15	-0.037769	-0.0012976	0.21832	14	0.089696	0.0029506	0.25136	11	0.031961	0.00098847	0.2893	16	-0.099582	-0.0032083	0.21426	14	-0.13574	-0.0041442	0.22716	14	-0.11839	-0.0036488	0.23198	0.69509	0.986708
GOMF_HEPARAN_SULFATE_GLUCOSAMINE_3_SULFOTRANSFERASE_1_ACTIVITY	0.82994	1	0.86062	0.993918	0.53941	0.999807	0.36247	0.988142	0.59162	0.999868	0.72496	0.997738	7	-0.30716	-0.0066109	0.32198	6	-0.37582	-0.0081691	0.34696	5	-0.037776	-0.00074288	0.38177	7	0.12663	0.0031247	0.35986	7	-0.062088	-0.0013235	0.26796	7	-0.1602	-0.0034593	0.26804	7	-0.090248	-0.0019673	0.26522	0.63317	0.986708
GOBP_REGULATION_OF_PROTEIN_LOCALIZATION_TO_SYNAPSE	0.9992	1	0.92287	0.993918	0.83142	0.999807	0.50257	0.988142	0.96486	0.999868	0.725	0.997738	16	-0.63067	-0.020515	0.19981	16	-0.33335	-0.011828	0.23396	14	-0.25947	-0.0085353	0.27033	11	-0.0016456	-5.0895e-05	0.25552	16	-0.35766	-0.011523	0.19757	16	-0.15107	-0.0049305	0.25273	16	-0.056281	-0.0018543	0.24743	0.58997	0.986708
GOBP_REGULATION_OF_RENAL_SODIUM_EXCRETION	0.58565	1	0.2552	0.993918	0.87574	0.999807	0.47185	0.988142	0.013363	0.544213	0.72504	0.997738	6	-0.083215	-0.0016582	0.38458	5	0.24686	0.0048986	0.37504	6	-0.53077	-0.011434	0.45993	7	0.024384	0.00060171	0.34522	5	0.65578	0.011815	0.29596	6	-0.20365	-0.0040716	0.34061	6	-0.15027	-0.0030328	0.33717	0.67208	0.986708
GOBP_POSITIVE_REGULATION_OF_RETINOIC_ACID_RECEPTOR_SIGNALING_PATHWAY	0.78473	1	0.65735	0.993918	0.86744	0.999807	0.65723	0.988142	0.86017	0.999868	0.72511	0.997738	4	-0.32275	-0.0052514	0.40943	4	-0.12686	-0.0022517	0.31304	2	-0.6377	-0.0079323	0.57221	3	-0.16603	-0.0026826	0.41003	5	-0.36875	-0.0066437	0.34107	3	-0.30584	-0.0043241	0.51134	3	-0.42314	-0.0060393	0.50404	0.7994	0.986708
GOBP_ZINC_ION_IMPORT_ACROSS_PLASMA_MEMBRANE	0.10896	0.801563	0.77168	0.993918	0.00050801	0.260818	0.56966	0.988142	0.037545	0.748659	0.72512	0.997738	9	0.43212	0.010545	0.35069	9	-0.23653	-0.0062962	0.31775	9	1.06	0.027962	0.32247	8	-0.056688	-0.0014953	0.32299	10	0.49897	0.012712	0.2803	10	-0.1427	-0.0036827	0.23858	9	-0.063166	-0.0015612	0.27552	0.59066	0.986708
GOBP_TRIF_DEPENDENT_TOLL_LIKE_RECEPTOR_SIGNALING_PATHWAY	0.48111	1	0.73167	0.993918	0.43629	0.999807	0.48265	0.988142	0.039388	0.753562	0.72515	0.997738	11	0.015084	0.00040692	0.31849	9	-0.11374	-0.0030275	0.18407	6	0.049432	0.0010648	0.30821	7	0.015111	0.00037289	0.34738	10	0.54182	0.013803	0.30821	8	-0.22029	-0.0050852	0.36824	8	-0.19273	-0.0044913	0.36312	0.70221	0.986708
GOBP_SUPRAMOLECULAR_FIBER_ORGANIZATION	0.54089	1	0.53665	0.993918	0.90101	0.999807	0.71775	0.988142	0.62126	0.999868	0.72517	0.997738	672	-0.0033778	-0.00069642	0.032893	570	-0.0032405	-0.00067111	0.035226	589	-0.049587	-0.010342	0.038516	521	-0.022649	-0.0047124	0.039307	683	-0.0098044	-0.0020186	0.03175	639	-0.019587	-0.0039551	0.032739	623	0.00084632	0.00017036	0.032428	0.48959	0.986708
GOMF_POTASSIUM_CHANNEL_INHIBITOR_ACTIVITY	0.59129	1	0.91666	0.993918	0.75072	0.999807	0.93191	0.988252	0.90462	0.999868	0.72553	0.997738	5	-0.085038	-0.0015469	0.36832	5	-0.42644	-0.008462	0.30832	5	-0.30243	-0.0059474	0.44686	4	-0.65108	-0.012146	0.43686	4	-0.48376	-0.007796	0.36973	4	-0.22149	-0.0036159	0.36954	4	-0.21293	-0.003509	0.36238	0.72158	0.986708
GOBP_NEGATIVE_REGULATION_OF_UBIQUITIN_PROTEIN_LIGASE_ACTIVITY	0.9704	1	0.96024	0.994975	0.4512	0.999807	0.70227	0.988142	0.97322	0.999868	0.72559	0.997738	8	-0.86484	-0.019898	0.45832	5	-0.72831	-0.014452	0.41531	8	0.037386	0.00092986	0.30487	5	-0.33636	-0.0070155	0.63349	6	-0.80902	-0.015967	0.41905	5	-0.23186	-0.0042317	0.38672	5	-0.20397	-0.003758	0.38	0.70428	0.986708
GOBP_REGULATION_OF_AUTOPHAGY	0.67346	1	0.090181	0.993918	0.65932	0.999807	0.84476	0.988142	0.095948	0.967084	0.7259	0.997738	282	-0.022075	-0.0029879	0.049109	243	0.067694	0.0092763	0.050528	240	-0.024059	-0.003248	0.058594	212	-0.059265	-0.0079759	0.058429	295	0.061774	0.008468	0.047334	277	-0.029316	-0.0039462	0.048821	274	-0.027029	-0.0036526	0.048686	0.7106	0.986708
GOBP_NERVOUS_SYSTEM_PROCESS_INVOLVED_IN_REGULATION_OF_SYSTEMIC_ARTERIAL_BLOOD_PRESSURE	0.29543	0.985662	0.72576	0.993918	0.91768	0.999807	0.16051	0.988142	0.10162	0.973438	0.72593	0.997738	10	0.12907	0.0033198	0.24008	9	-0.168	-0.0044719	0.27996	8	-0.42309	-0.010523	0.30444	8	0.32691	0.0086236	0.32942	9	0.42551	0.010284	0.3344	10	-0.1399	-0.0036103	0.23295	10	-0.13321	-0.0034703	0.22976	0.71896	0.986708
GOBP_REGULATION_OF_ESTABLISHMENT_OF_T_CELL_POLARITY	0.88731	1	0.82001	0.993918	0.87728	0.999807	0.78371	0.988142	0.73736	0.999868	0.72606	0.997738	5	-0.43336	-0.0078832	0.35743	5	-0.29486	-0.005851	0.32209	3	-0.5132	-0.0078181	0.44181	5	-0.23007	-0.0047985	0.29314	5	-0.20552	-0.0037028	0.32352	5	-0.19082	-0.0034827	0.31752	5	-0.060204	-0.0011092	0.30833	0.5774	0.986708
GOBP_COLUMNAR_CUBOIDAL_EPITHELIAL_CELL_MATURATION	0.077665	0.732704	0.67249	0.993918	0.63806	0.999807	0.5848	0.988142	0.040929	0.772128	0.72607	0.997738	12	0.30957	0.0087221	0.21785	8	-0.15195	-0.0038136	0.34008	11	-0.11075	-0.0032297	0.31348	5	-0.10493	-0.0021886	0.48991	12	0.48678	0.013584	0.27973	13	-0.15424	-0.0045381	0.25665	13	-0.15985	-0.0047476	0.24135	0.74611	0.986708
GOCC_PHOTORECEPTOR_INNER_SEGMENT	0.65994	1	0.99636	0.999416	0.88714	0.999807	0.9972	0.9981	0.71474	0.999868	0.72607	0.997738	61	-0.038459	-0.0024391	0.093276	45	-0.31088	-0.018478	0.11582	53	-0.13949	-0.0089142	0.11513	42	-0.3451	-0.020827	0.12453	59	-0.06104	-0.0037712	0.1076	57	-0.064198	-0.0039493	0.10682	57	-0.026956	-0.0016739	0.10712	0.59934	0.986708
GOBP_REGULATION_OF_RESPONSE_TO_OXIDATIVE_STRESS	0.69031	1	0.40069	0.993918	0.82611	0.999807	0.2713	0.988142	0.053482	0.832578	0.72625	0.997738	24	-0.076721	-0.0030557	0.15445	22	0.040428	0.0016816	0.1607	20	-0.15922	-0.0062587	0.16958	21	0.1103	0.0047112	0.18114	24	0.26654	0.010515	0.16533	25	-0.08369	-0.0034132	0.13913	25	-0.037487	-0.0015434	0.13958	0.60587	0.986708
GOBP_B_CELL_LINEAGE_COMMITMENT	0.74091	1	0.323	0.993918	0.58944	0.999807	0.52661	0.988142	0.29617	0.999868	0.72626	0.997738	6	-0.29714	-0.005921	0.45986	3	0.20442	0.0031422	0.44502	4	-0.13876	-0.0024408	0.6137	4	-0.047487	-0.00088591	0.71128	5	0.19157	0.0034516	0.35777	4	-0.35589	-0.0058099	0.59161	4	-0.33004	-0.005439	0.58617	0.71329	0.986708
GOBP_MOTOR_NEURON_MIGRATION	0.42616	1	0.60142	0.993918	0.69568	0.999807	0.72747	0.988142	0.90342	0.999868	0.7263	0.997738	11	0.04236	0.0011427	0.22754	10	-0.066668	-0.0018705	0.25938	11	-0.12059	-0.0035165	0.2355	6	-0.21816	-0.0049842	0.36047	11	-0.34909	-0.009327	0.26825	10	-0.14996	-0.00387	0.24923	10	-0.23028	-0.0059992	0.27601	0.79794	0.986708
GOMF_GDP_PHOSPHATASE_ACTIVITY	0.87717	1	0.10353	0.993918	0.58982	0.999807	0.50504	0.988142	0.37905	0.999868	0.72654	0.997738	6	-0.43265	-0.0086211	0.37265	8	0.37556	0.0094255	0.29764	7	-0.069768	-0.0016233	0.30723	3	-0.0079935	-0.00012915	0.63255	7	0.13477	0.0028729	0.43761	8	-0.16452	-0.0037977	0.27311	8	-0.099808	-0.0023258	0.27061	0.64387	0.986708
GOBP_BODY_FLUID_SECRETION	0.95917	1	0.81124	0.993918	0.9946	0.999807	0.49423	0.988142	0.97924	0.999868	0.72667	0.997738	77	-0.1652	-0.011764	0.094867	66	-0.089387	-0.0064289	0.10129	65	-0.27848	-0.0197	0.10922	60	0.0016742	0.00012067	0.11571	77	-0.19491	-0.013748	0.095609	68	-0.063109	-0.0042388	0.10469	67	-0.054098	-0.0036409	0.10462	0.69745	0.986708
GOBP_REGULATION_OF_MEIOTIC_CELL_CYCLE	0.039347	0.619212	0.71162	0.993918	0.10561	0.999807	0.77359	0.988142	0.4137	0.999868	0.72672	0.997738	53	0.18558	0.010974	0.10554	44	-0.07376	-0.0043352	0.13215	48	0.14947	0.0090923	0.11955	36	-0.11211	-0.0062658	0.14933	56	0.026554	0.0015984	0.12178	51	-0.067008	-0.0038999	0.11114	51	-0.034794	-0.0020442	0.11089	0.62315	0.986708
GOBP_REGULATION_OF_LOW_DENSITY_LIPOPROTEIN_PARTICLE_CLEARANCE	0.69467	1	0.66197	0.993918	0.21662	0.999807	0.19153	0.988142	0.36041	0.999868	0.72688	0.997738	13	-0.10904	-0.0031974	0.21416	10	-0.12649	-0.0035489	0.30271	8	0.23757	0.0059089	0.30315	11	0.23044	0.0071271	0.26417	11	0.090489	0.0024177	0.25321	12	-0.15667	-0.0044287	0.25964	12	-0.13898	-0.0039659	0.25041	0.71054	0.986708
GOBP_METANEPHRIC_NEPHRON_MORPHOGENESIS	0.18301	0.910325	0.52526	0.993918	0.2241	0.999807	0.24042	0.988142	0.50108	0.999868	0.72704	0.997738	21	0.15517	0.0057815	0.17165	16	-0.01335	-0.00047367	0.21069	20	0.14746	0.0057964	0.19443	12	0.16872	0.0054498	0.23932	22	-0.00054135	-2.0448e-05	0.20025	23	-0.11374	-0.0044498	0.18835	23	-0.093634	-0.0036978	0.18689	0.69182	0.986708
GOBP_NEGATIVE_REGULATION_OF_PROTEIN_EXPORT_FROM_NUCLEUS	0.11631	0.817132	0.49944	0.993918	0.76285	0.999807	0.78252	0.988142	0.1625	0.999868	0.72731	0.997738	5	0.41896	0.0076212	0.35098	5	0.00065196	1.2937e-05	0.46231	5	-0.27327	-0.005374	0.38191	5	-0.38384	-0.0080056	0.4916	5	0.29526	0.0053196	0.29997	5	-0.21037	-0.0038396	0.3479	4	-0.11656	-0.001921	0.46707	0.59854	0.986708
GOBP_MITOCHONDRIAL_OUTER_MEMBRANE_PERMEABILIZATION	0.23582	0.945955	0.3207	0.993918	0.25189	0.999807	0.027555	0.954531	0.30276	0.999868	0.72747	0.997738	20	0.15028	0.0054648	0.20877	15	0.10496	0.0036059	0.22534	19	0.14124	0.0054114	0.21125	17	0.40013	0.01538	0.20859	20	0.098246	0.0035385	0.19022	20	-0.10765	-0.0039275	0.17788	20	-0.094386	-0.0034763	0.17477	0.70542	0.986708
GOMF_TRANSFORMING_GROWTH_FACTOR_BETA_RECEPTOR_ACTIVITY	0.39896	1	0.60201	0.993918	0.50947	0.999807	0.70927	0.988142	0.65298	0.999868	0.72758	0.997738	13	0.058043	0.001702	0.22668	9	-0.081101	-0.0021588	0.31367	11	-0.0064914	-0.0001893	0.27355	11	-0.13922	-0.0043057	0.25254	13	-0.09188	-0.0026685	0.23356	12	-0.14813	-0.0041873	0.24462	12	0.0066035	0.00018844	0.23055	0.48858	0.986708
GOBP_POSITIVE_REGULATION_OF_VASCULAR_ENDOTHELIAL_GROWTH_FACTOR_PRODUCTION	0.47917	1	0.80818	0.993918	0.69384	0.999807	0.67723	0.988142	0.92819	0.999868	0.72759	0.997738	27	0.0081132	0.00034271	0.1553	21	-0.17787	-0.007229	0.20416	25	-0.084123	-0.0036963	0.166	16	-0.089427	-0.0033349	0.19441	23	-0.21804	-0.0084205	0.14908	23	-0.09594	-0.0037533	0.15843	23	-0.098702	-0.003898	0.15618	0.73629	0.986708
GOBP_POSITIVE_REGULATION_OF_INFLAMMATORY_RESPONSE_TO_ANTIGENIC_STIMULUS	0.17585	0.901621	0.95025	0.994304	0.27517	0.999807	0.59302	0.988142	0.39651	0.999868	0.72762	0.997738	6	0.33438	0.006663	0.35903	6	-0.69312	-0.015066	0.42074	5	0.33776	0.0066423	0.5655	6	-0.09279	-0.0021199	0.39431	7	0.063261	0.0013485	0.24109	6	-0.24351	-0.0048684	0.40207	6	-0.20567	-0.0041508	0.39834	0.69717	0.986708
GOBP_SUBSTRATE_INDEPENDENT_TELENCEPHALIC_TANGENTIAL_MIGRATION	0.95865	1	0.6216	0.993918	0.84134	0.999807	0.58358	0.988142	0.78994	0.999868	0.72765	0.997738	8	-0.56796	-0.013067	0.32728	9	-0.094505	-0.0025156	0.30516	8	-0.31777	-0.0079036	0.31776	8	-0.052962	-0.0013971	0.25093	9	-0.23598	-0.0057035	0.29269	8	-0.16576	-0.0038263	0.27365	8	-0.13476	-0.0031404	0.27079	0.69064	0.986708
GOMF_LYASE_ACTIVITY	0.97173	1	0.90258	0.993918	0.99983	0.99985	0.24723	0.988142	0.43363	0.999868	0.72766	0.997738	158	-0.13294	-0.013525	0.069709	141	-0.092907	-0.0097375	0.07166	122	-0.31606	-0.030563	0.088044	124	0.053116	0.0054883	0.07774	161	0.01025	0.0010426	0.061326	161	-0.037659	-0.0038799	0.062168	160	-0.084971	-0.0088094	0.062899	0.91162	0.98674
GOBP_NUCLEOSOME_ORGANIZATION	0.14353	0.859567	0.069283	0.993918	0.29898	0.999807	0.25015	0.988142	0.34574	0.999868	0.72786	0.997738	54	0.11678	0.0069699	0.10969	43	0.1928	0.011203	0.13016	46	0.07333	0.004367	0.13905	32	0.11435	0.0060267	0.16965	56	0.040262	0.0024236	0.10145	52	-0.073411	-0.0043141	0.12107	49	-0.010603	-0.00061062	0.11857	0.53562	0.986708
GOCC_PI_BODY	0.32431	0.996059	0.55573	0.993918	0.53287	0.999807	0.20153	0.988142	0.71769	0.999868	0.7279	0.997738	8	0.13525	0.0031117	0.29679	7	-0.047255	-0.0011094	0.33718	4	-0.035413	-0.00062291	0.42927	8	0.33125	0.0087379	0.39612	9	-0.1261	-0.0030478	0.21893	8	-0.21101	-0.0048709	0.34792	7	-0.35953	-0.0078373	0.39121	0.82095	0.986708
GOBP_ESTABLISHMENT_OF_EPITHELIAL_CELL_POLARITY	0.99372	1	0.32722	0.993918	0.61346	0.999807	0.35471	0.988142	0.84997	0.999868	0.72791	0.997738	27	-0.45687	-0.019298	0.18302	24	0.071427	0.0031029	0.15957	25	-0.056369	-0.0024768	0.19548	17	0.091054	0.0035	0.24434	28	-0.19425	-0.0082758	0.18744	28	-0.084935	-0.0036656	0.14004	28	-0.0408	-0.0017775	0.14699	0.60933	0.986708
GOMF_ACTIN_FILAMENT_BINDING	0.40724	1	0.76078	0.993918	0.93846	0.999807	0.55646	0.988142	0.64878	0.999868	0.72792	0.997738	174	0.014309	0.0015269	0.06098	156	-0.045535	-0.005017	0.064237	149	-0.11242	-0.012001	0.0729	144	-0.010278	-0.0011435	0.072382	169	-0.022525	-0.0023468	0.05896	173	-0.037183	-0.0039694	0.061302	172	-0.039232	-0.0042155	0.060767	0.74073	0.986708
GOBP_GLIAL_CELL_DEVELOPMENT	0.39154	1	0.35704	0.993918	0.22743	0.999807	0.72151	0.988142	0.38723	0.999868	0.72798	0.997738	109	0.021253	0.0017988	0.077191	84	0.033391	0.0027073	0.091131	102	0.065717	0.0058151	0.087932	88	-0.051638	-0.0045019	0.087916	108	0.022791	0.001902	0.079533	108	-0.046536	-0.0039338	0.0767	104	-0.02233	-0.0018701	0.07857	0.61187	0.986708
GOBP_NEURAL_PLATE_REGIONALIZATION	0.53648	1	0.89433	0.993918	0.54447	0.999807	0.1784	0.988142	0.80376	0.999868	0.72806	0.997738	5	-0.034971	-0.00063615	0.38191	3	-0.70622	-0.010856	0.56498	6	-0.0443	-0.00095429	0.39659	2	0.59176	0.0078069	0.64214	4	-0.3179	-0.0051231	0.37175	4	-0.25961	-0.0042382	0.4277	4	-0.2109	-0.0034757	0.42328	0.69085	0.986708
GOBP_REGULATION_OF_MEMBRANE_REPOLARIZATION	0.93554	1	0.98547	0.998141	0.74078	0.999807	0.91667	0.988142	0.61504	0.999868	0.72813	0.997738	31	-0.24231	-0.010966	0.15957	27	-0.37226	-0.017151	0.17053	27	-0.12036	-0.0054957	0.18639	20	-0.26119	-0.010888	0.18884	29	-0.044723	-0.001939	0.1529	29	-0.10258	-0.0045053	0.16894	29	0.058665	0.002601	0.15747	0.35475	0.986708
GOBP_PROGRAMMED_NECROTIC_CELL_DEATH	0.66024	1	0.74763	0.993918	0.39964	0.999807	0.49427	0.988142	0.8679	0.999868	0.72813	0.997738	41	-0.05002	-0.0026025	0.12108	25	-0.10929	-0.0048453	0.16382	34	0.039602	0.0020285	0.15573	33	0.0019394	0.00010379	0.13505	42	-0.13747	-0.0071697	0.12312	35	-0.089324	-0.004309	0.14711	34	-0.017377	-0.00083408	0.14868	0.54652	0.986708
GOBP_REGULATION_OF_STRIATED_MUSCLE_TISSUE_DEVELOPMENT	0.71113	1	0.85149	0.993918	0.63365	0.999807	0.81751	0.988142	0.0015914	0.222491	0.72835	0.997738	17	-0.13518	-0.0045324	0.24282	9	-0.2869	-0.007637	0.2751	17	-0.086683	-0.0031418	0.25379	11	-0.27338	-0.0084549	0.30176	16	0.63249	0.020378	0.21439	14	-0.14618	-0.0044632	0.2405	14	-0.26344	-0.0081195	0.23629	0.86754	0.986708
GOMF_ACID_THIOL_LIGASE_ACTIVITY	0.90039	1	0.91315	0.993918	0.68797	0.999807	0.44668	0.988142	0.96722	0.999868	0.72835	0.997738	29	-0.23574	-0.010319	0.18362	21	-0.24081	-0.0097869	0.177	25	-0.084292	-0.0037037	0.17198	22	0.020662	0.00090331	0.15412	26	-0.27604	-0.011333	0.14989	26	-0.10267	-0.0042702	0.16891	24	-0.053566	-0.0021609	0.16073	0.63053	0.986708
GOMF_LIGAND_GATED_MONOATOMIC_ION_CHANNEL_ACTIVITY_INVOLVED_IN_REGULATION_OF_PRESYNAPTIC_MEMBRANE_POTENTIAL	0.95449	1	0.98424	0.997644	0.68404	0.999807	0.98412	0.9948	0.97682	0.999868	0.72836	0.997738	15	-0.36676	-0.011552	0.217	13	-0.4636	-0.014829	0.21555	15	-0.12241	-0.004168	0.25554	12	-0.47534	-0.015354	0.22131	14	-0.44297	-0.013351	0.22234	15	-0.12635	-0.0039929	0.20786	15	-0.063691	-0.0020318	0.20878	0.61984	0.986708
GOBP_REGULATION_OF_MACROPHAGE_ACTIVATION	0.83836	1	0.88111	0.993918	0.76236	0.999807	0.82919	0.988142	0.92969	0.999868	0.72839	0.997738	44	-0.13011	-0.0070121	0.13172	40	-0.15521	-0.0086991	0.13146	35	-0.12251	-0.0063668	0.1716	35	-0.14365	-0.0079164	0.15105	46	-0.19096	-0.010421	0.12958	48	-0.066246	-0.0037408	0.10896	48	-0.10119	-0.0057683	0.11112	0.81875	0.986708
GOBP_DEVELOPMENTAL_GROWTH	0.096287	0.774565	0.023362	0.848987	0.18603	0.999807	0.18552	0.988142	0.045607	0.797026	0.7285	0.997738	521	0.047923	0.0087454	0.036777	444	0.076709	0.014094	0.038565	475	0.036968	0.0069557	0.041413	414	0.038055	0.0070926	0.04254	537	0.060518	0.011103	0.035827	519	-0.022555	-0.0041217	0.03708	511	-0.018376	-0.0033634	0.036942	0.69055	0.986708
GOBP_ZYMOGEN_ACTIVATION	0.162	0.888298	0.61791	0.993918	0.79721	0.999807	0.51121	0.988142	0.14056	0.999868	0.72858	0.997738	44	0.13163	0.0070939	0.13345	42	-0.04229	-0.0024286	0.14097	34	-0.14815	-0.0075887	0.17812	31	-0.0046239	-0.00023986	0.16457	44	0.11942	0.0063748	0.1108	39	-0.077628	-0.0039525	0.12756	38	-0.057308	-0.0029076	0.12357	0.67859	0.986708
GOBP_POSITIVE_REGULATION_OF_NON_CANONICAL_WNT_SIGNALING_PATHWAY	0.79018	1	0.83693	0.993918	0.44969	0.999807	0.44035	0.988142	0.60504	0.999868	0.72877	0.997738	12	-0.21027	-0.0059242	0.26053	11	-0.20285	-0.0059689	0.20658	8	0.040583	0.0010094	0.32096	11	0.031446	0.00097256	0.20952	14	-0.059813	-0.0018027	0.2245	12	-0.13369	-0.0037792	0.21948	12	-0.17266	-0.0049272	0.21697	0.78692	0.986708
GOBP_RESPONSE_TO_AXON_INJURY	0.43829	1	0.21538	0.993918	0.15541	0.999807	0.092556	0.988142	0.78379	0.999868	0.72878	0.997738	72	0.014227	0.00097989	0.091603	59	0.085657	0.0058264	0.10871	60	0.1185	0.0080556	0.11692	56	0.15711	0.010942	0.11855	70	-0.080865	-0.0054399	0.103	71	-0.057697	-0.0039595	0.09472	70	0.029923	0.0020583	0.095299	0.37677	0.986708
GOBP_CARNITINE_METABOLIC_PROCESS	0.77026	1	0.82637	0.993918	0.82853	0.999807	0.49168	0.988142	0.59761	0.999868	0.72895	0.997738	7	-0.26648	-0.0057353	0.36025	9	-0.23678	-0.0063028	0.25191	5	-0.50466	-0.0099243	0.5321	9	0.0051003	0.00014269	0.24453	10	-0.070816	-0.0018041	0.28649	9	-0.1501	-0.003675	0.24621	9	-0.10909	-0.0026962	0.24311	0.67317	0.986708
GOBP_COLLATERAL_SPROUTING_IN_ABSENCE_OF_INJURY	0.12103	0.825631	0.79849	0.993918	0.43035	0.999807	0.84061	0.988142	0.80673	0.999868	0.72952	0.997738	4	0.48864	0.0079507	0.41767	3	-0.4242	-0.0065208	0.50724	4	0.082903	0.0014583	0.47238	4	-0.46116	-0.0086032	0.46252	4	-0.32049	-0.0051648	0.3701	4	-0.26935	-0.0043972	0.44057	4	-0.2198	-0.0036222	0.43599	0.69291	0.986708
GOCC_EUKARYOTIC_48S_PREINITIATION_COMPLEX	0.23481	0.945488	0.034229	0.937817	0.48786	0.999807	0.78109	0.988142	0.54044	0.999868	0.73019	0.997738	9	0.1631	0.0039801	0.22556	8	0.53128	0.013334	0.29156	8	0.0080791	0.00020094	0.26541	4	-0.30897	-0.0057641	0.3982	12	-0.029562	-0.00082495	0.2911	12	-0.16446	-0.0046489	0.26811	12	-0.039671	-0.0011321	0.25972	0.5607	0.986708
GOBP_VESICLE_DOCKING	0.33851	0.997096	0.53364	0.993918	0.54378	0.999807	0.46831	0.988142	0.4375	0.999868	0.73028	0.997738	49	0.04645	0.0026413	0.11152	46	-0.01068	-0.00064175	0.12651	43	-0.015332	-0.00088291	0.13943	36	0.012241	0.00068416	0.15394	51	0.017506	0.0010058	0.11128	50	-0.068942	-0.0039731	0.11234	48	-0.087045	-0.0049619	0.10892	0.78789	0.986708
GOBP_CELL_CELL_RECOGNITION	0.78973	1	0.39251	0.993918	0.43132	0.999807	0.49684	0.988142	0.99623	0.999868	0.73032	0.997738	61	-0.086961	-0.0055151	0.10796	51	0.036607	0.0023158	0.13419	55	0.023709	0.0015434	0.13702	47	0.0010907	6.962e-05	0.13789	65	-0.27754	-0.017994	0.10384	57	-0.081114	-0.0049899	0.13215	57	-0.11243	-0.0069819	0.13347	0.80021	0.986708
GOBP_REGULATION_OF_STORE_OPERATED_CALCIUM_ENTRY	0.96693	1	0.71056	0.993918	0.77601	0.999807	0.96441	0.990352	0.94561	0.999868	0.73047	0.997738	9	-0.49631	-0.012111	0.27009	11	-0.13571	-0.0039932	0.2445	7	-0.23626	-0.005497	0.31136	10	-0.6654	-0.019622	0.36872	12	-0.31051	-0.0086649	0.19361	9	-0.17665	-0.0043249	0.28758	9	-0.078836	-0.0019485	0.2837	0.60945	0.986708
GOBP_PEPTIDYL_PROLINE_HYDROXYLATION_TO_4_HYDROXY_L_PROLINE	0.95459	1	0.43461	0.993918	0.82343	0.999807	0.43203	0.988142	0.88231	0.999868	0.7305	0.997738	7	-0.53168	-0.011443	0.31437	4	0.061035	0.0010833	0.37066	5	-0.25338	-0.0049828	0.27287	6	0.060923	0.0013919	0.35582	6	-0.56231	-0.011098	0.47384	7	-0.27644	-0.0059693	0.44996	6	0.16964	0.0034238	0.45366	0.35423	0.986708
GOMF_PEPTIDYL_PROLINE_4_DIOXYGENASE_ACTIVITY	0.95459	1	0.43461	0.993918	0.82343	0.999807	0.43203	0.988142	0.88231	0.999868	0.7305	0.997738	7	-0.53168	-0.011443	0.31437	4	0.061035	0.0010833	0.37066	5	-0.25338	-0.0049828	0.27287	6	0.060923	0.0013919	0.35582	6	-0.56231	-0.011098	0.47384	7	-0.27644	-0.0059693	0.44996	6	0.16964	0.0034238	0.45366	0.35423	0.986708
GOMF_INTRAMOLECULAR_TRANSFERASE_ACTIVITY	0.39755	1	0.76949	0.993918	0.69816	0.999807	0.23573	0.988142	0.18118	0.999868	0.73055	0.997738	20	0.050105	0.001822	0.19294	16	-0.14812	-0.0052556	0.20092	15	-0.13701	-0.004665	0.26393	20	0.15336	0.0063929	0.21296	25	0.15767	0.0063479	0.17309	20	-0.11052	-0.0040323	0.17985	20	0.072057	0.0026539	0.17141	0.33711	0.986708
GOBP_NITRIC_OXIDE_MEDIATED_SIGNAL_TRANSDUCTION	0.73023	1	0.94441	0.994304	0.83084	0.999807	0.80498	0.988142	0.49688	0.999868	0.73057	0.997738	16	-0.13109	-0.0042642	0.21366	13	-0.29794	-0.0095301	0.18703	14	-0.21924	-0.007212	0.22897	13	-0.19422	-0.0065296	0.22595	18	0.0018008	6.1533e-05	0.2302	18	-0.11791	-0.0040814	0.19187	18	-0.23296	-0.0081404	0.20748	0.86923	0.986708
GOBP_REGULATION_OF_MUSCLE_ORGAN_DEVELOPMENT	0.79584	1	0.39762	0.993918	0.39365	0.999807	0.84569	0.988142	0.027119	0.686455	0.73069	0.997738	21	-0.16315	-0.006079	0.1973	11	0.059442	0.0017491	0.22904	21	0.060218	0.0024254	0.22317	13	-0.28465	-0.0095696	0.27956	19	0.37412	0.013134	0.19434	17	-0.13164	-0.0044283	0.21408	17	-0.27722	-0.0094143	0.20824	0.90843	0.986708
GOBP_PROGESTERONE_RECEPTOR_SIGNALING_PATHWAY	0.62573	1	0.30864	0.993918	0.81784	0.999807	0.50619	0.988142	0.89582	0.999868	0.731	0.997738	8	-0.10558	-0.0024291	0.32934	7	0.17922	0.0042077	0.35864	9	-0.2383	-0.0062863	0.26268	5	-0.0051946	-0.00010834	0.33458	10	-0.36678	-0.0093441	0.29152	9	-0.14702	-0.0035995	0.23871	9	-0.2921	-0.0072196	0.23786	0.89027	0.986708
GOMF_SODIUM_PHOSPHATE_SYMPORTER_ACTIVITY	0.36406	1	0.85279	0.993918	0.037409	0.999807	0.78329	0.988142	0.4742	0.999868	0.73101	0.997738	8	0.11063	0.0025452	0.31822	7	-0.36321	-0.0085271	0.3464	7	0.64687	0.015051	0.36305	6	-0.33853	-0.0077343	0.43213	8	0.021243	0.00048407	0.32818	9	-0.18654	-0.0045672	0.30288	9	-0.073031	-0.001805	0.29442	0.59795	0.986708
GOBP_CENTRIOLE_ASSEMBLY	0.25982	0.963401	0.35627	0.993918	0.35102	0.999807	0.11281	0.988142	0.1588	0.999868	0.73113	0.997738	39	0.090489	0.004592	0.14053	27	0.081417	0.0037511	0.22096	32	0.059659	0.0029649	0.15594	26	0.21586	0.010257	0.17813	43	0.13655	0.0072058	0.13662	38	-0.089395	-0.004493	0.14506	38	-0.10871	-0.0055156	0.14953	0.76638	0.986708
GOBP_NOTOCHORD_MORPHOGENESIS	0.054111	0.670309	0.48935	0.993918	0.42851	0.999807	0.21941	0.988142	0.85097	0.999868	0.73114	0.997738	8	0.48113	0.01107	0.29951	5	0.010321	0.00020481	0.38665	7	0.071989	0.0016749	0.39953	5	0.27225	0.0056782	0.35164	7	-0.38629	-0.0082344	0.3712	6	-0.24928	-0.0049838	0.40449	6	-0.24883	-0.0050221	0.3987	0.73372	0.986708
GOBP_POSITIVE_REGULATION_OF_CELLULAR_RESPONSE_TO_TRANSFORMING_GROWTH_FACTOR_BETA_STIMULUS	0.73776	1	0.75567	0.993918	0.8578	0.999807	0.83985	0.988142	0.69532	0.999868	0.73117	0.997738	25	-0.11522	-0.0046834	0.18102	23	-0.1177	-0.0050055	0.16997	21	-0.21759	-0.0087639	0.20325	17	-0.20942	-0.0080496	0.2107	23	-0.088511	-0.0034182	0.17321	22	-0.10438	-0.0039937	0.16934	22	-0.029426	-0.0011366	0.18273	0.56396	0.986708
GOBP_SOMATIC_STEM_CELL_POPULATION_MAINTENANCE	0.35514	0.999102	0.44344	0.993918	0.7313	0.999807	0.63737	0.988142	0.75824	0.999868	0.73132	0.997738	52	0.039439	0.00231	0.10616	40	0.019802	0.0011099	0.1392	47	-0.081647	-0.0049147	0.13238	35	-0.054841	-0.0030223	0.15604	56	-0.070474	-0.0042423	0.10058	51	-0.075869	-0.0044156	0.123	50	-0.031192	-0.0018146	0.12108	0.60164	0.986708
GOBP_EMBRYONIC_SKELETAL_SYSTEM_MORPHOGENESIS	0.38799	1	0.56255	0.993918	0.63769	0.999807	0.76302	0.988142	0.31022	0.999868	0.73133	0.997738	79	0.030722	0.002216	0.10796	52	-0.017873	-0.0011416	0.11352	76	-0.04082	-0.003121	0.11587	57	-0.092798	-0.0065201	0.12959	81	0.051739	0.0037427	0.10447	70	-0.066495	-0.0045311	0.10779	69	-0.06168	-0.0042124	0.10212	0.72706	0.986708
GOBP_MICROTUBULE_CYTOSKELETON_ORGANIZATION_INVOLVED_IN_MITOSIS	0.0049809	0.296132	0.64395	0.993918	0.67265	0.999807	0.34309	0.988142	0.1518	0.999868	0.73138	0.997738	129	0.19318	0.017776	0.074945	114	-0.029833	-0.0028145	0.080836	116	-0.037456	-0.0035326	0.083746	96	0.035201	0.0032043	0.087116	136	0.073137	0.006843	0.07109	128	-0.046988	-0.0043213	0.076153	127	0.011087	0.0010252	0.073276	0.43987	0.986708
GOBP_REGULATION_OF_PROTEIN_KINASE_C_ACTIVITY	0.70755	1	0.46028	0.993918	0.71797	0.999807	0.5002	0.988142	0.8617	0.999868	0.73145	0.997738	3	-0.31984	-0.0045071	0.58551	3	0.04773	0.0007337	0.47859	2	-0.23546	-0.0029289	0.40819	2	-0.00031988	-4.2201e-06	0.62606	3	-0.46029	-0.0064242	0.42305	3	-0.27199	-0.0038454	0.44067	3	-0.15505	-0.002213	0.42419	0.64264	0.986708
GOCC_A_BAND	0.75278	1	0.7687	0.993918	0.10429	0.999807	0.83878	0.988142	0.15706	0.999868	0.73163	0.997738	36	-0.092354	-0.0045033	0.13516	26	-0.11491	-0.0051953	0.15642	31	0.18778	0.0091859	0.14933	24	-0.18674	-0.008526	0.18872	33	0.14111	0.0065256	0.14018	33	-0.097808	-0.0045818	0.15833	32	-0.020772	-0.00096733	0.14714	0.55613	0.986708
GOMF_PROTEASOME_BINDING	0.70716	1	0.30929	0.993918	0.42078	0.999807	0.94044	0.988894	0.57034	0.999868	0.73173	0.997738	14	-0.1223	-0.0037216	0.22435	13	0.13175	0.0042143	0.26462	11	0.062553	0.0018241	0.31291	12	-0.3559	-0.011496	0.22834	14	-0.042875	-0.0012922	0.24188	12	-0.16607	-0.0046944	0.26868	12	-0.081551	-0.0023272	0.28115	0.61411	0.986708
GOMF_HISTONE_DEUBIQUITINASE_ACTIVITY	0.22844	0.943674	0.15781	0.993918	0.30784	0.999807	0.058527	0.988142	0.00060999	0.162587	0.73186	0.997738	7	0.25919	0.0055783	0.34836	5	0.36802	0.0073029	0.36672	6	0.25746	0.0055461	0.51288	6	0.53	0.012109	0.33813	7	1.1664	0.024864	0.36056	6	-0.1596	-0.0031909	0.25806	6	-0.016929	-0.00034167	0.23607	0.52858	0.986708
GOMF_MRNA_METHYLTRANSFERASE_ACTIVITY	0.48083	1	0.40163	0.993918	0.24065	0.999807	0.90518	0.988142	0.44862	0.999868	0.73199	0.997738	9	0.011274	0.00027511	0.23447	9	0.054087	0.0014397	0.21709	9	0.2026	0.0053446	0.28769	10	-0.35571	-0.01049	0.27117	12	0.031185	0.00087022	0.24145	11	-0.14757	-0.003994	0.23845	11	-0.24196	-0.0066109	0.23338	0.85006	0.986708
GOBP_FC_RECEPTOR_SIGNALING_PATHWAY	0.62409	1	0.87787	0.993918	0.70483	0.999807	0.97613	0.99205	0.34149	0.999868	0.73208	0.997738	44	-0.039993	-0.0021553	0.12646	42	-0.14856	-0.0085318	0.12758	43	-0.071655	-0.0041263	0.1331	34	-0.27026	-0.01468	0.13649	46	0.049131	0.0026814	0.1203	49	-0.071562	-0.0040828	0.11559	49	-0.075132	-0.004327	0.11325	0.74646	0.986708
GOBP_IMMUNE_RESPONSE_REGULATING_CELL_SURFACE_RECEPTOR_SIGNALING_PATHWAY_INVOLVED_IN_PHAGOCYTOSIS	0.49732	1	0.60238	0.993918	0.81799	0.999807	0.97317	0.991448	0.76963	0.999868	0.73219	0.997738	20	0.001323	4.8108e-05	0.19676	19	-0.04658	-0.0018008	0.17949	20	-0.18647	-0.0073298	0.20541	13	-0.40247	-0.013531	0.20856	20	-0.14096	-0.0050768	0.19108	20	-0.10957	-0.0039975	0.17687	20	-0.11763	-0.0043325	0.17168	0.75338	0.986708
GOBP_OSTEOCLAST_PROLIFERATION	0.12422	0.831969	0.28116	0.993918	0.75426	0.999807	0.52896	0.988142	0.69128	0.999868	0.73231	0.997738	8	0.35161	0.0080897	0.30464	8	0.18473	0.0046361	0.31882	8	-0.22092	-0.0054947	0.32111	6	-0.030948	-0.00070705	0.42597	9	-0.13178	-0.0031851	0.26384	10	-0.18916	-0.0048815	0.30517	10	-0.3346	-0.0087169	0.2935	0.87285	0.986708
GOBP_GALACTOSYLCERAMIDE_BIOSYNTHETIC_PROCESS	0.37802	1	0.89623	0.993918	0.49407	0.999807	0.72925	0.988142	0.31357	0.999868	0.73234	0.997738	6	0.13321	0.0026543	0.42874	4	-0.4769	-0.0084646	0.37835	5	0.006483	0.00012749	0.43585	6	-0.24382	-0.0055704	0.39933	6	0.18301	0.0036119	0.37675	6	-0.19761	-0.0039508	0.31876	5	-0.18597	-0.0034265	0.30276	0.73047	0.986708
GOCC_TERMINAL_BOUTON	0.90617	1	0.87395	0.993918	0.91445	0.999807	0.89745	0.988142	0.85774	0.999868	0.73241	0.997738	37	-0.1793	-0.0088631	0.13608	29	-0.17281	-0.0082508	0.15088	31	-0.22976	-0.011239	0.16785	32	-0.1809	-0.0095336	0.14275	38	-0.14643	-0.0072651	0.13681	36	-0.089424	-0.0043749	0.1442	33	-0.20244	-0.0095729	0.15134	0.90947	0.986708
GOBP_POSITIVE_REGULATION_OF_DNA_DAMAGE_CHECKPOINT	0.4735	1	0.65724	0.993918	0.63969	0.999807	0.50893	0.988142	0.11435	0.988262	0.73245	0.997738	4	0.036793	0.00059866	0.55341	4	-0.18133	-0.0032186	0.4478	3	-0.25923	-0.0039491	0.72485	4	-0.011912	-0.00022222	0.5321	4	0.66695	0.010748	0.55404	4	-0.25808	-0.0042132	0.41608	4	-0.24358	-0.0040142	0.41166	0.72297	0.986708
GOBP_HAIR_CYCLE_PHASE	0.0015202	0.159981	0.25847	0.993918	0.13653	0.999807	0.27634	0.988142	0.85642	0.999868	0.73266	0.997738	9	0.73088	0.017835	0.24656	8	0.15108	0.0037917	0.23311	9	0.30638	0.0080823	0.27951	6	0.15743	0.0035967	0.26513	7	-0.34756	-0.0074088	0.32652	9	-0.15303	-0.0037466	0.24647	9	0.038984	0.00096353	0.3057	0.44926	0.986708
GOBP_VESICLE_FUSION_TO_PLASMA_MEMBRANE	0.48735	1	0.60564	0.993918	0.28229	0.999807	0.86213	0.988142	0.92036	0.999868	0.73274	0.997738	21	0.0053036	0.00019761	0.16721	19	-0.047414	-0.001833	0.17693	20	0.12291	0.0048315	0.21337	17	-0.17757	-0.0068253	0.1629	19	-0.24591	-0.0086329	0.1747	19	-0.12367	-0.0043979	0.1991	18	-0.15263	-0.0053332	0.20083	0.77636	0.986708
GOBP_VESICLE_DOCKING_INVOLVED_IN_EXOCYTOSIS	0.70708	1	0.50068	0.993918	0.83335	0.999807	0.59828	0.988142	0.55913	0.999868	0.73285	0.997738	31	-0.077756	-0.0035189	0.1427	26	-0.00027573	-1.2466e-05	0.16136	26	-0.17767	-0.007961	0.18363	20	-0.050506	-0.0021054	0.20292	31	-0.022939	-0.0010282	0.15421	30	-0.094273	-0.0042111	0.15169	29	-0.16987	-0.0075315	0.14534	0.87874	0.986708
GOBP_GLUTAMINE_FAMILY_AMINO_ACID_CATABOLIC_PROCESS	0.85565	1	0.20572	0.993918	0.98551	0.999807	0.41263	0.988142	0.26967	0.999868	0.7329	0.997738	22	-0.18889	-0.0072036	0.17802	16	0.15874	0.0056324	0.19325	15	-0.55126	-0.01877	0.25238	19	0.041297	0.001678	0.18705	21	0.090309	0.0033328	0.14712	20	-0.10722	-0.003912	0.17249	20	-0.15555	-0.0057291	0.17324	0.81538	0.986708
GOBP_POSITIVE_REGULATION_OF_THYROID_HORMONE_GENERATION	0.67248	1	0.77265	0.993918	0.87297	0.999807	0.61937	0.988142	0.42762	0.999868	0.7329	0.997738	4	-0.22091	-0.0035944	0.49446	3	-0.54144	-0.0083229	0.72421	4	-0.56727	-0.0099782	0.49734	5	-0.13012	-0.002714	0.42827	4	0.079953	0.0012885	0.43821	3	-0.44619	-0.0063084	0.71777	3	-0.32862	-0.0046903	0.3885	0.80118	0.986708
GOBP_COCHLEA_MORPHOGENESIS	0.48788	1	0.89642	0.993918	0.23016	0.999807	0.90103	0.988142	0.64277	0.999868	0.73294	0.997738	22	0.0053102	0.00020251	0.17477	14	-0.25556	-0.0084827	0.20258	22	0.14342	0.005912	0.19423	12	-0.32096	-0.010367	0.24928	17	-0.061288	-0.0020353	0.16751	20	-0.12179	-0.0044434	0.19588	19	-0.18122	-0.0065055	0.18049	0.8423	0.986708
GOMF_LARGE_RIBOSOMAL_SUBUNIT_RRNA_BINDING	0.027436	0.547544	0.91003	0.993918	0.45183	0.999807	0.26097	0.988142	0.81914	0.999868	0.73295	0.997738	5	1.062	0.019319	0.55311	4	-0.80303	-0.014253	0.5988	4	0.071834	0.0012636	0.5935	5	0.34647	0.0072263	0.54103	5	-0.39581	-0.0071313	0.43394	4	-0.23044	-0.003762	0.37061	4	-0.30549	-0.0050344	0.39249	0.78181	0.986708
GOMF_NUCLEAR_GLUCOCORTICOID_RECEPTOR_BINDING	0.77206	1	0.86012	0.993918	0.72109	0.999807	0.9081	0.988142	0.50411	0.999868	0.73318	0.997738	11	-0.20547	-0.0055428	0.27555	11	-0.277	-0.0081508	0.25625	8	-0.17333	-0.0043111	0.29573	9	-0.32407	-0.0090666	0.2438	11	-0.0029687	-7.932e-05	0.2879	10	-0.16441	-0.0042429	0.26412	10	-0.21543	-0.0056123	0.25582	0.80013	0.986708
GOBP_REGULATION_OF_VASCULAR_ASSOCIATED_SMOOTH_MUSCLE_CONTRACTION	0.82662	1	0.89622	0.993918	0.76492	0.999807	0.81495	0.988142	0.75243	0.999868	0.73319	0.997738	8	-0.29906	-0.0068807	0.31784	7	-0.36229	-0.0085056	0.28745	7	-0.21085	-0.0049058	0.29194	7	-0.20882	-0.0051528	0.23297	6	-0.19219	-0.0037932	0.28173	8	-0.19625	-0.0045302	0.31526	8	-0.023508	-0.0005478	0.31388	0.52985	0.986708
GOMF_HISTONE_H2A_DEUBIQUITINASE_ACTIVITY	0.29653	0.986519	0.29266	0.993918	0.29777	0.999807	0.21382	0.988142	0.00028412	0.111528	0.73328	0.997738	5	0.19956	0.0036301	0.37341	3	0.31433	0.0048319	0.57609	4	0.30325	0.0053341	0.57126	5	0.30395	0.0063394	0.38316	5	1.3445	0.024224	0.39001	4	-0.26932	-0.0043966	0.43243	4	-0.063402	-0.0010449	0.33102	0.57594	0.986708
GOBP_ENDOSOMAL_VESICLE_FUSION	0.66648	1	0.94677	0.994304	0.83061	0.999807	0.087333	0.988142	0.66411	0.999868	0.73331	0.997738	12	-0.092883	-0.002617	0.2159	15	-0.33924	-0.011655	0.21013	10	-0.2553	-0.0070988	0.26688	13	0.31051	0.010439	0.22874	15	-0.082006	-0.0025583	0.19354	14	-0.14208	-0.004338	0.22811	12	-0.00039133	-1.1167e-05	0.24738	0.50063	0.986708
GOMF_PROTEIN_LIPID_COMPLEX_BINDING	0.34928	0.997681	0.83941	0.993918	0.53313	0.999807	0.60938	0.988142	0.77834	0.999868	0.7334	0.997738	26	0.062682	0.0025983	0.16186	21	-0.20073	-0.0081578	0.20233	17	-0.019174	-0.00069494	0.2306	20	-0.053145	-0.0022154	0.19137	24	-0.13105	-0.0051698	0.17095	23	-0.10811	-0.0042294	0.17349	22	-0.10511	-0.0040601	0.18613	0.71386	0.986708
GOBP_IMMUNE_RESPONSE_INHIBITING_CELL_SURFACE_RECEPTOR_SIGNALING_PATHWAY	0.60616	1	0.87818	0.993918	0.37974	0.999807	0.9048	0.988142	0.52846	0.999868	0.73355	0.997738	5	-0.097025	-0.001765	0.36023	4	-0.5846	-0.010376	0.50137	3	0.16693	0.002543	0.54522	4	-0.74706	-0.013937	0.57049	5	-0.03104	-0.00055924	0.43466	5	-0.27248	-0.0049731	0.43693	5	-0.39536	-0.0072843	0.44928	0.81055	0.986708
GOBP_POSITIVE_REGULATION_OF_CHROMOSOME_CONDENSATION	0.096256	0.774565	0.69249	0.993918	0.41778	0.999807	0.49392	0.988142	0.17279	0.999868	0.7337	0.997738	5	0.53739	0.0097757	0.41235	8	-0.12665	-0.0031786	0.25182	8	0.073833	0.0018364	0.35568	4	0.0061917	0.00011551	0.40631	6	0.33117	0.006536	0.3511	8	-0.18903	-0.0043636	0.3029	8	-0.19852	-0.0046261	0.30184	0.74462	0.986708
GOCC_CONDENSIN_COMPLEX	0.096256	0.774565	0.69249	0.993918	0.41778	0.999807	0.49392	0.988142	0.17279	0.999868	0.7337	0.997738	5	0.53739	0.0097757	0.41235	8	-0.12665	-0.0031786	0.25182	8	0.073833	0.0018364	0.35568	4	0.0061917	0.00011551	0.40631	6	0.33117	0.006536	0.3511	8	-0.18903	-0.0043636	0.3029	8	-0.19852	-0.0046261	0.30184	0.74462	0.986708
GOBP_POSITIVE_REGULATION_OF_CATALYTIC_ACTIVITY	0.91706	1	0.85594	0.993918	0.94354	0.999807	0.71367	0.988142	0.89867	0.999868	0.73385	0.997738	655	-0.045901	-0.0093488	0.033127	582	-0.03789	-0.0079253	0.035667	575	-0.060143	-0.0124	0.037936	520	-0.02117	-0.0044007	0.037524	673	-0.040228	-0.0082242	0.031573	658	-0.020009	-0.0040972	0.03204	648	-0.01354	-0.0027773	0.031878	0.66449	0.986708
GOBP_PRENYLATION	0.79169	1	0.70443	0.993918	0.22022	0.999807	0.069804	0.988142	0.66286	0.999868	0.7339	0.997738	8	-0.23871	-0.0054922	0.29386	9	-0.12923	-0.0034399	0.24056	7	0.29773	0.0069271	0.38592	7	0.45443	0.011214	0.30759	9	-0.10241	-0.0024753	0.24367	10	-0.17336	-0.0044739	0.27752	10	0.0507	0.0013208	0.26918	0.4253	0.986708
GOBP_GRANULOCYTE_COLONY_STIMULATING_FACTOR_PRODUCTION	0.49636	1	0.72997	0.993918	0.3258	0.999807	0.65027	0.988142	0.69853	0.999868	0.73391	0.997738	5	0.0042938	7.8108e-05	0.47038	4	-0.23466	-0.0041651	0.38297	4	0.25365	0.0044617	0.56174	5	-0.10726	-0.0022372	0.27784	5	-0.19951	-0.0035946	0.38354	2	-0.49425	-0.0057057	0.79118	2	-0.46215	-0.0053858	0.78292	0.72249	0.986708
GOBP_IMPORT_INTO_NUCLEUS	0.47818	1	0.36842	0.993918	0.13189	0.999807	0.026198	0.937833	0.17518	0.999868	0.73392	0.997738	138	0.003936	0.00037449	0.071936	119	0.02583	0.0024892	0.076862	116	0.089715	0.0084614	0.080279	105	0.156	0.014845	0.080406	141	0.066336	0.0063187	0.071029	137	-0.042123	-0.0040065	0.067425	135	-0.027604	-0.002631	0.068439	0.65664	0.986708
GOBP_SYNAPTIC_SIGNALING_VIA_NEUROPEPTIDE	0.63288	1	0.34894	0.993918	0.63763	0.999807	0.29758	0.988142	0.30164	0.999868	0.73393	0.997738	6	-0.10433	-0.0020789	0.3073	4	0.21608	0.0038352	0.55663	6	-0.1569	-0.0033798	0.44554	4	0.26042	0.0048583	0.49008	6	0.19183	0.0037859	0.36911	5	-0.27972	-0.0051054	0.44773	5	-0.31107	-0.0057313	0.4356	0.76241	0.986708
GOMF_GTPASE_ACTIVATOR_ACTIVITY	0.60878	1	0.40335	0.993918	0.76669	0.999807	0.55497	0.988142	0.96339	0.999868	0.73401	0.997738	214	-0.015748	-0.0018612	0.057031	191	0.014773	0.0017985	0.060373	191	-0.045185	-0.0054522	0.062065	177	-0.0088879	-0.0010947	0.064294	221	-0.099133	-0.011791	0.055333	209	-0.034556	-0.0040498	0.05529	208	-0.0082425	-0.00097272	0.054224	0.56041	0.986708
GOBP_NEGATIVE_REGULATION_OF_PEPTIDYL_TYROSINE_PHOSPHORYLATION	0.30993	0.988928	0.86437	0.993918	0.92328	0.999807	0.96729	0.990352	0.97069	0.999868	0.73406	0.997738	31	0.076405	0.0034577	0.15402	37	-0.16985	-0.009157	0.15438	33	-0.22674	-0.011443	0.15882	28	-0.29018	-0.014308	0.15748	34	-0.29115	-0.013666	0.15395	37	-0.079192	-0.0039276	0.12667	37	0.01067	0.00053421	0.13141	0.46764	0.986708
GOBP_PROTEIN_POLY_ADP_RIBOSYLATION	0.26144	0.964855	0.6759	0.993918	0.7324	0.999807	0.8806	0.988142	0.37846	0.999868	0.73438	0.997738	10	0.22478	0.0057817	0.35181	8	-0.16093	-0.0040388	0.35269	8	-0.23302	-0.0057956	0.37577	9	-0.43752	-0.012241	0.37137	9	0.087791	0.0021218	0.28363	10	-0.20161	-0.0052029	0.32199	9	-0.18922	-0.0046767	0.33634	0.71314	0.986708
GOBP_NEGATIVE_REGULATION_OF_SECONDARY_METABOLITE_BIOSYNTHETIC_PROCESS	0.63606	1	0.51465	0.993918	0.62091	0.999807	0.44668	0.988142	0.73577	0.999868	0.73454	0.997738	4	-0.18083	-0.0029422	0.51968	3	-0.021414	-0.00032917	0.58308	4	-0.13555	-0.0023843	0.44026	3	0.081663	0.0013194	0.60916	3	-0.36991	-0.0051627	0.58681	4	-0.34065	-0.0055611	0.54362	4	-0.26314	-0.0043366	0.54221	0.68627	0.986708
GOBP_TRANSCRIPTION_INITIATION_AT_RNA_POLYMERASE_III_PROMOTER	0.32254	0.996059	0.29056	0.993918	0.33563	0.999807	0.55996	0.988142	0.54446	0.999868	0.73464	0.997738	7	0.15324	0.0032981	0.3327	6	0.32467	0.0070572	0.58842	7	0.27259	0.0063423	0.64225	7	-0.078098	-0.0019272	0.51761	5	-0.045834	-0.0008258	0.41037	7	-0.25497	-0.0055058	0.40669	7	0.010973	0.0002392	0.28178	0.48447	0.986708
GOBP_POST_TRANSLATIONAL_PROTEIN_TARGETING_TO_MEMBRANE_TRANSLOCATION	0.75168	1	0.45836	0.993918	0.92931	0.999807	0.49349	0.988142	0.5345	0.999868	0.73471	0.997738	7	-0.19475	-0.0041916	0.28648	4	0.032246	0.00057234	0.30836	4	-0.74183	-0.013049	0.50438	3	0.0095875	0.00015491	0.58789	7	-0.02512	-0.00053547	0.29014	7	-0.15163	-0.0032743	0.24178	7	-0.24361	-0.0053104	0.25621	0.82914	0.986708
GOBP_NEGATIVE_REGULATION_OF_ION_TRANSMEMBRANE_TRANSPORTER_ACTIVITY	0.61245	1	0.83151	0.993918	0.96895	0.999807	0.82694	0.988142	0.25207	0.999868	0.73475	0.997738	45	-0.035173	-0.0019169	0.12311	40	-0.121	-0.006782	0.12602	36	-0.30104	-0.015866	0.16134	37	-0.12377	-0.0070127	0.13137	48	0.076509	0.004265	0.11453	45	-0.071478	-0.0039085	0.11395	44	-0.15827	-0.0086389	0.11442	0.91668	0.987297
GOMF_TAURINE_TRANSMEMBRANE_TRANSPORTER_ACTIVITY	0.24121	0.950753	0.65635	0.993918	0.30544	0.999807	0.70912	0.988142	0.67628	0.999868	0.73494	0.997738	5	0.22523	0.0040972	0.32064	4	-0.18111	-0.0032146	0.44991	5	0.17251	0.0033925	0.33904	4	-0.26918	-0.0050218	0.48869	5	-0.19313	-0.0034796	0.42229	5	-0.25223	-0.0046036	0.40176	5	-0.23715	-0.0043694	0.39757	0.72457	0.986708
GOBP_INTERMEMBRANE_LIPID_TRANSFER	0.33175	0.997096	0.96273	0.994982	0.061065	0.999807	0.49088	0.988142	0.43343	0.999868	0.73509	0.997738	27	0.072174	0.0030487	0.16588	22	-0.35446	-0.014744	0.19874	26	0.27985	0.012539	0.18101	18	0.004031	0.00015943	0.17637	24	0.024709	0.00097475	0.1474	26	-0.093446	-0.0038865	0.14873	26	-0.12322	-0.0051731	0.14425	0.80348	0.986708
GOMF_DYSTROGLYCAN_BINDING	0.99955	1	0.19156	0.993918	0.18702	0.999807	0.51205	0.988142	0.37947	0.999868	0.73527	0.997738	9	-0.92668	-0.022613	0.279	8	0.25771	0.0064679	0.29548	8	0.30246	0.0075229	0.34024	9	-0.011043	-0.00030895	0.36555	10	0.094636	0.0024109	0.30839	10	-0.18267	-0.0047142	0.29049	10	-0.16648	-0.0043371	0.26838	0.73247	0.986708
GOBP_SPERMIDINE_METABOLIC_PROCESS	0.28362	0.977862	0.74113	0.993918	0.47667	0.999807	0.77721	0.988142	0.29335	0.999868	0.73563	0.997738	3	0.38853	0.005475	0.67908	6	-0.27132	-0.0058975	0.41943	5	0.032626	0.0006416	0.55755	3	-0.32412	-0.0052368	0.42487	4	0.18777	0.0030261	0.3454	6	-0.20232	-0.0040449	0.32116	6	-0.092109	-0.001859	0.31537	0.61488	0.986708
GOBP_PATTERN_SPECIFICATION_INVOLVED_IN_KIDNEY_DEVELOPMENT	0.77263	1	0.79173	0.993918	0.73287	0.999807	0.33602	0.988142	0.23081	0.999868	0.73583	0.997738	8	-0.20988	-0.0048288	0.28075	5	-0.30835	-0.0061188	0.37952	7	-0.23077	-0.0053693	0.37129	3	0.2091	0.0033785	0.49392	7	0.23565	0.0050233	0.32008	7	-0.21206	-0.0045791	0.3363	7	-0.32647	-0.0071166	0.33276	0.83672	0.986708
GOCC_ENZYME_ACTIVATOR_COMPLEX	0.20389	0.924205	0.010301	0.684733	0.73295	0.999807	0.24654	0.988142	0.43747	0.999868	0.73594	0.997738	10	0.23548	0.0060568	0.28445	9	0.74864	0.019928	0.3233	9	-0.17207	-0.0045393	0.27674	6	0.28211	0.0064452	0.41156	12	0.049287	0.0013754	0.31316	10	-0.13579	-0.0035044	0.21524	9	-0.0028614	-7.0722e-05	0.23282	0.5049	0.986708
GOBP_REGULATION_OF_HEXOKINASE_ACTIVITY	0.41312	1	0.29258	0.993918	0.5978	0.999807	0.56401	0.988142	0.20891	0.999868	0.73602	0.997738	4	0.10075	0.0016392	0.45891	2	0.26946	0.0033821	0.49361	4	-0.17361	-0.0030538	0.70098	3	-0.065981	-0.0010661	0.40946	4	0.417	0.0067201	0.51466	4	-0.36444	-0.0059495	0.57743	4	0.085703	0.0014124	0.62842	0.44576	0.986708
GOBP_LUNG_ASSOCIATED_MESENCHYME_DEVELOPMENT	0.025061	0.543053	0.7251	0.993918	0.13534	0.999807	0.75496	0.988142	0.86503	0.999868	0.73616	0.997738	8	0.71721	0.016501	0.36609	6	-0.15132	-0.0032893	0.25301	6	0.47644	0.010263	0.43251	4	-0.37519	-0.0069995	0.54359	8	-0.38587	-0.0087931	0.34976	7	-0.16734	-0.0036134	0.26495	7	-0.24818	-0.0054101	0.26648	0.82415	0.986708
GOCC_FACIT_COLLAGEN_TRIMER	0.14143	0.858455	0.045974	0.971637	0.76386	0.999807	0.31161	0.988142	0.53238	0.999868	0.73621	0.997738	6	0.33969	0.0067688	0.3163	5	0.69089	0.01371	0.40993	5	-0.30035	-0.0059065	0.41784	5	0.22534	0.0046999	0.45866	6	-0.024506	-0.00048364	0.30161	6	-0.22152	-0.0044287	0.35065	6	-0.19733	-0.0039826	0.34699	0.71521	0.986708
GOCC_PROTEIN_COMPLEX_INVOLVED_IN_CELL_MATRIX_ADHESION	0.084585	0.74757	0.92691	0.993918	0.81666	0.999807	0.66458	0.988142	0.35417	0.999868	0.73623	0.997738	16	0.28708	0.0093383	0.20879	13	-0.34022	-0.010883	0.23411	12	-0.24951	-0.0075994	0.27639	12	-0.11367	-0.0036719	0.26746	16	0.086433	0.0027847	0.23104	13	-0.1475	-0.0043398	0.23348	13	-0.24563	-0.0072955	0.22188	0.86585	0.986708
GOBP_ESTABLISHMENT_OF_SPINDLE_ORIENTATION	0.30605	0.987923	0.5182	0.993918	0.85831	0.999807	0.31077	0.988142	0.64518	0.999868	0.73629	0.997738	40	0.064386	0.0033089	0.12697	34	-0.006057	-0.00031307	0.13275	33	-0.16544	-0.0083493	0.15421	31	0.071117	0.0036891	0.14405	39	-0.048686	-0.0024471	0.13075	36	-0.085569	-0.0041863	0.1354	36	-0.050909	-0.0025142	0.13088	0.65135	0.986708
GOBP_NEGATIVE_REGULATION_OF_INCLUSION_BODY_ASSEMBLY	0.99308	1	0.78822	0.993918	0.97242	0.999807	0.85051	0.988142	0.096038	0.967084	0.73636	0.997738	8	-0.66697	-0.015345	0.27091	8	-0.29014	-0.0072817	0.36255	6	-0.73357	-0.015802	0.38249	7	-0.34325	-0.00847	0.33046	10	0.31487	0.0080214	0.24136	9	-0.23036	-0.0056401	0.36439	9	-0.39202	-0.0096891	0.33928	0.87603	0.986708
GOBP_NEGATIVE_REGULATION_OF_SYSTEMIC_ARTERIAL_BLOOD_PRESSURE	0.32959	0.997096	0.48538	0.993918	0.81306	0.999807	0.71462	0.988142	0.75315	0.999868	0.73663	0.997738	15	0.091738	0.0028895	0.208	17	0.0078493	0.00028707	0.21406	13	-0.24331	-0.0077127	0.27361	11	-0.15082	-0.0046645	0.26602	15	-0.16184	-0.0050488	0.23645	18	-0.11168	-0.0038659	0.17643	17	-0.029637	-0.0010065	0.17779	0.5662	0.986708
GOBP_SPHINGOLIPID_METABOLIC_PROCESS	0.59513	1	0.93279	0.993918	0.85635	0.999807	0.78339	0.988142	0.41625	0.999868	0.73674	0.997738	134	-0.017985	-0.0016865	0.074699	123	-0.11492	-0.011258	0.076766	110	-0.09246	-0.0084936	0.086887	107	-0.063254	-0.0060758	0.08071	140	0.015139	0.0014369	0.07158	138	-0.044537	-0.0042514	0.070319	135	-0.057567	-0.005487	0.071194	0.79062	0.986708
GOBP_MAMMARY_GLAND_EPITHELIAL_CELL_DIFFERENTIATION	0.92703	1	0.31937	0.993918	0.38358	0.999807	0.2244	0.988142	0.48216	0.999868	0.73674	0.997738	15	-0.31848	-0.010031	0.21901	11	0.10802	0.0031784	0.23008	10	0.08016	0.0022289	0.27073	9	0.20302	0.0056801	0.26804	14	0.0099881	0.00030104	0.22327	15	-0.16267	-0.0051407	0.25685	15	-0.20378	-0.0065008	0.25488	0.78799	0.986708
GOCC_ENDOCYTIC_VESICLE_MEMBRANE	0.37356	1	0.39214	0.993918	0.22034	0.999807	0.49945	0.988142	0.48573	0.999868	0.73678	0.997738	145	0.02278	0.0022212	0.070647	124	0.018775	0.0018466	0.068582	125	0.064632	0.0063254	0.083821	117	0.00010954	1.0998e-05	0.079055	151	0.002465	0.0002429	0.068882	139	-0.044318	-0.0042457	0.069961	138	-0.031218	-0.003008	0.069805	0.67263	0.986708
GOBP_POSITIVE_REGULATION_OF_ENDOTHELIAL_CELL_PROLIFERATION	0.072604	0.719664	0.65663	0.993918	0.17009	0.999807	0.28537	0.988142	0.059032	0.857957	0.73706	0.997738	75	0.13569	0.0095378	0.093146	66	-0.039769	-0.0028603	0.098609	67	0.094494	0.006786	0.099066	57	0.056621	0.0039783	0.099865	74	0.15276	0.010565	0.097731	76	-0.060342	-0.0042835	0.095126	74	-0.036376	-0.0025723	0.098584	0.64393	0.986708
GOMF_CCR3_CHEMOKINE_RECEPTOR_BINDING	0.68644	1	0.8495	0.993918	0.38614	0.999807	0.31184	0.988142	0.71772	0.999868	0.73724	0.997738	3	-0.35829	-0.0050488	0.73753	4	-0.41436	-0.0073546	0.40061	3	0.25423	0.0038729	0.87845	2	0.25198	0.0033244	0.51357	3	-0.3964	-0.0055325	0.68809	4	-0.30547	-0.0049868	0.48114	4	-0.51915	-0.0085556	0.42319	0.89003	0.986708
GOBP_LATE_ENDOSOME_TO_VACUOLE_TRANSPORT	0.2981	0.98684	0.37048	0.993918	0.57172	0.999807	0.21194	0.988142	0.05067	0.81963	0.73734	0.997738	26	0.082704	0.0034283	0.15607	30	0.04866	0.0023628	0.14718	26	-0.027449	-0.0012299	0.15186	22	0.1481	0.0064744	0.18518	30	0.2416	0.010654	0.14745	30	-0.096337	-0.0043033	0.15167	30	-0.13175	-0.0059408	0.15798	0.79784	0.986708
GOCC_SORTING_ENDOSOME	0.49324	1	0.67664	0.993918	0.48003	0.999807	0.050572	0.988142	0.52326	0.999868	0.73749	0.997738	6	0.005185	0.00010332	0.30616	5	-0.18081	-0.0035878	0.39449	6	0.018573	0.00040009	0.37079	3	0.86602	0.013992	0.52822	5	-0.02257	-0.00040664	0.38695	5	-0.18586	-0.0033922	0.29239	5	-0.24164	-0.0044522	0.26862	0.81581	0.986708
GOBP_PROTEOGLYCAN_BIOSYNTHETIC_PROCESS	0.68761	1	0.49416	0.993918	0.79432	0.999807	0.33168	0.988142	0.19357	0.999868	0.73754	0.997738	58	-0.05081	-0.0031425	0.10389	46	0.0017615	0.00010585	0.12041	55	-0.097016	-0.0063154	0.11809	47	0.053247	0.0033987	0.12233	54	0.093304	0.0055157	0.10789	58	-0.069039	-0.004284	0.10859	58	-0.11735	-0.0073504	0.10737	0.86276	0.986708
GOCC_PLATELET_DENSE_TUBULAR_NETWORK	0.99541	1	0.36278	0.993918	0.77289	0.999807	0.34874	0.988142	0.95	0.999868	0.73765	0.997738	9	-0.89508	-0.021842	0.34355	6	0.097138	0.0021114	0.27671	8	-0.274	-0.0068149	0.3661	9	0.12495	0.0034957	0.32141	9	-0.47779	-0.011548	0.29045	9	-0.17231	-0.0042189	0.27087	9	-0.0099931	-0.00024699	0.27729	0.51437	0.986708
GOMF_TESTOSTERONE_DEHYDROGENASE_NADPLUS_ACTIVITY	0.60154	1	0.78399	0.993918	0.1234	0.999807	0.87888	0.988142	0.88069	0.999868	0.73769	0.997738	5	-0.10188	-0.0018532	0.39588	5	-0.38431	-0.007626	0.48908	2	1.1987	0.014911	1.035	5	-0.46164	-0.0096283	0.39472	6	-0.44065	-0.0086967	0.37391	2	-0.4807	-0.0055494	0.75551	2	-0.44645	-0.0052029	0.7477	0.72477	0.986708
GOBP_REGULATION_OF_CILIUM_ASSEMBLY	0.55324	1	0.42787	0.993918	0.85522	0.999807	0.6139	0.988142	0.82421	0.999868	0.73772	0.997738	80	-0.011832	-0.00085878	0.088398	73	0.016943	0.0012812	0.093197	66	-0.11762	-0.0083839	0.11105	56	-0.028634	-0.0019942	0.098902	85	-0.080576	-0.0059701	0.086497	73	-0.056731	-0.0039473	0.089148	72	0.10239	0.0071423	0.092115	0.13318	0.986708
GOBP_GERM_CELL_MIGRATION	0.10642	0.798776	0.84657	0.993918	0.82182	0.999807	0.88465	0.988142	0.36276	0.999868	0.73774	0.997738	9	0.29667	0.0072395	0.23813	6	-0.26773	-0.0058195	0.262	7	-0.31898	-0.0074216	0.34583	6	-0.35222	-0.008047	0.29384	9	0.10293	0.0024877	0.29316	8	-0.18538	-0.0042794	0.2913	8	-0.16205	-0.0037763	0.28827	0.71299	0.986708
GOBP_PLASMA_MEMBRANE_FUSION	0.74191	1	0.25862	0.993918	0.65852	0.999807	0.35019	0.988142	0.51949	0.999868	0.73777	0.997738	19	-0.14109	-0.0050007	0.21731	16	0.16601	0.0058901	0.25633	13	-0.15435	-0.004893	0.37792	16	0.097073	0.0036201	0.25226	20	-0.0082995	-0.00029892	0.1698	20	-0.17197	-0.0062741	0.27017	20	-0.20854	-0.0076808	0.26925	0.78068	0.986708
GOBP_POSITIVE_REGULATION_OF_DNA_TEMPLATED_TRANSCRIPTION_INITIATION	0.055965	0.67672	0.77565	0.993918	0.41633	0.999807	0.2376	0.988142	0.008375	0.474142	0.73797	0.997738	55	0.16498	0.0099371	0.10378	41	-0.097897	-0.0055549	0.12922	55	0.026936	0.0017534	0.12748	34	0.10513	0.0057103	0.14722	57	0.25355	0.015398	0.10598	54	-0.079016	-0.0047316	0.12402	53	-0.077439	-0.0046377	0.12175	0.73763	0.986708
GOBP_REGENERATION	0.3772	1	0.18076	0.993918	0.43258	0.999807	0.37545	0.988142	0.49299	0.999868	0.73799	0.997738	161	0.019998	0.0020536	0.063922	128	0.064787	0.0064731	0.070999	140	0.012918	0.0013372	0.07607	119	0.024571	0.0024877	0.077396	164	0.0011178	0.00011474	0.06361	161	-0.04089	-0.0042127	0.064172	157	0.0074923	0.00076953	0.063934	0.45336	0.986708
GOBP_BIOLOGICAL_PHASE	0.0027839	0.223764	0.25847	0.993918	0.15498	0.999807	0.19872	0.988142	0.82237	0.999868	0.73804	0.997738	11	0.65914	0.017781	0.23772	8	0.15108	0.0037917	0.23311	10	0.28065	0.0078037	0.2764	8	0.17305	0.0045647	0.20449	9	-0.29265	-0.0070731	0.31656	10	-0.15555	-0.0040142	0.24405	10	0.032155	0.0008377	0.30103	0.45747	0.986708
GOBP_REGULATION_OF_HEMATOPOIETIC_STEM_CELL_DIFFERENTIATION	0.076265	0.730312	0.78021	0.993918	0.78648	0.999807	0.96576	0.990352	0.52459	0.999868	0.73808	0.997738	15	0.27064	0.0085243	0.18916	14	-0.15246	-0.0050604	0.19724	14	-0.17192	-0.0056553	0.21644	11	-0.44058	-0.013626	0.2418	16	-0.011089	-0.00035726	0.17976	16	-0.12892	-0.0042077	0.20225	16	-0.23235	-0.0076553	0.19414	0.8843	0.986708
GOBP_NEGATIVE_REGULATION_OF_HYDROGEN_PEROXIDE_MEDIATED_PROGRAMMED_CELL_DEATH	0.19267	0.917625	0.71653	0.993918	0.79263	0.999807	0.41154	0.988142	0.10929	0.98709	0.73818	0.997738	5	0.29991	0.0054556	0.34546	4	-0.20508	-0.0036401	0.35817	5	-0.41305	-0.0081227	0.50643	5	0.076787	0.0016015	0.34341	6	0.33904	0.0066913	0.27555	5	-0.30082	-0.0054904	0.47167	5	-0.1915	-0.0035283	0.46775	0.65887	0.986708
GOBP_REGULATION_OF_CYTOSOLIC_CALCIUM_ION_CONCENTRATION	0.99173	1	0.98862	0.998439	0.93191	0.999807	0.85019	0.988142	0.99864	0.999868	0.73834	0.997738	50	-0.26746	-0.015363	0.11158	39	-0.32018	-0.01772	0.14056	44	-0.19531	-0.011377	0.13106	41	-0.13515	-0.0080592	0.13029	48	-0.32236	-0.01797	0.10753	48	-0.072749	-0.0041081	0.11398	46	-0.091882	-0.0051277	0.1208	0.77655	0.986708
GOBP_PYRIMIDINE_CONTAINING_COMPOUND_METABOLIC_PROCESS	0.10977	0.802747	0.033983	0.937817	0.71034	0.999807	0.30612	0.988142	0.12012	0.991063	0.73862	0.997738	61	0.13293	0.0084307	0.10827	62	0.20003	0.013946	0.10958	61	-0.062598	-0.0042904	0.11291	51	0.063081	0.0041935	0.12445	67	0.11947	0.0078635	0.10172	68	-0.062858	-0.0042219	0.098351	67	-0.075018	-0.0050489	0.096822	0.78076	0.986708
GOMF_MECHANOSENSITIVE_MONOATOMIC_ION_CHANNEL_ACTIVITY	0.42447	1	0.85955	0.993918	0.84581	0.999807	0.6561	0.988142	0.90457	0.999868	0.73887	0.997738	13	0.048563	0.0014241	0.25497	14	-0.23632	-0.0078439	0.21915	11	-0.27615	-0.008053	0.27108	15	-0.084426	-0.0030486	0.21009	16	-0.25992	-0.0083742	0.1987	12	-0.16489	-0.0046612	0.25769	12	-0.41421	-0.01182	0.30345	0.91386	0.986984
GOBP_NEGATIVE_REGULATION_OF_SMOOTH_MUSCLE_CELL_APOPTOTIC_PROCESS	0.087162	0.752749	0.79105	0.993918	0.17928	0.999807	0.13228	0.988142	0.39394	0.999868	0.7389	0.997738	12	0.35036	0.0098714	0.2579	9	-0.15712	-0.0041824	0.19395	7	0.3487	0.0081132	0.37978	7	0.32276	0.0079644	0.28928	11	0.064267	0.0017171	0.23885	11	-0.13187	-0.0035692	0.20606	11	-0.086816	-0.002372	0.19251	0.67399	0.986708
GOBP_UDP_N_ACETYLGLUCOSAMINE_TRANSMEMBRANE_TRANSPORT	0.96246	1	0.38199	0.993918	0.96352	0.999807	0.63041	0.988142	0.26815	0.999868	0.73909	0.997738	4	-0.45971	-0.0074799	0.25824	3	0.15046	0.0023129	0.50111	4	-0.55744	-0.0098053	0.31084	3	-0.14222	-0.0022979	0.42716	3	0.24422	0.0034085	0.39489	5	-0.20858	-0.0038069	0.32562	5	-0.20713	-0.0038163	0.31975	0.74143	0.986708
GOMF_UDP_N_ACETYLGLUCOSAMINE_TRANSMEMBRANE_TRANSPORTER_ACTIVITY	0.96246	1	0.38199	0.993918	0.96352	0.999807	0.63041	0.988142	0.26815	0.999868	0.73909	0.997738	4	-0.45971	-0.0074799	0.25824	3	0.15046	0.0023129	0.50111	4	-0.55744	-0.0098053	0.31084	3	-0.14222	-0.0022979	0.42716	3	0.24422	0.0034085	0.39489	5	-0.20858	-0.0038069	0.32562	5	-0.20713	-0.0038163	0.31975	0.74143	0.986708
GOMF_1_4_ALPHA_OLIGOGLUCAN_PHOSPHORYLASE_ACTIVITY	0.87279	1	0.76627	0.993918	0.64703	0.999807	0.40234	0.988142	0.97429	0.999868	0.73914	0.997738	5	-0.66522	-0.012101	0.58365	5	-0.25544	-0.0050689	0.35153	3	-0.24254	-0.0036949	0.64278	3	0.10641	0.0017193	0.43029	4	-0.77704	-0.012522	0.39887	5	-0.2481	-0.0045282	0.38722	5	-0.27394	-0.0050473	0.37935	0.76489	0.986708
GOMF_STRUCTURAL_CONSTITUENT_OF_MUSCLE	0.99386	1	0.69267	0.993918	0.23967	0.999807	0.67194	0.988142	0.86962	0.999868	0.73916	0.997738	35	-0.32185	-0.015475	0.12852	30	-0.070953	-0.0034454	0.14093	33	0.10129	0.0051115	0.14318	27	-0.076782	-0.0037178	0.17243	38	-0.14025	-0.0069585	0.1247	38	-0.081344	-0.0040884	0.12695	38	-0.044174	-0.0022412	0.1281	0.63489	0.986708
GOBP_NEGATIVE_REGULATION_OF_OSTEOCLAST_DEVELOPMENT	0.69171	1	0.53314	0.993918	0.6044	0.999807	0.68326	0.988142	0.47952	0.999868	0.73918	0.997738	5	-0.24123	-0.0043882	0.48177	3	-0.040441	-0.00062165	0.48622	3	-0.1673	-0.0025486	0.63188	3	-0.2136	-0.0034511	0.44792	4	0.022587	0.00036399	0.43968	5	-0.23313	-0.0042549	0.36378	5	-0.19329	-0.0035614	0.35999	0.70434	0.986708
GOBP_REGULATION_OF_GLUCOKINASE_ACTIVITY	0.17732	0.902589	NA	NA	0.69074	0.999807	0.73403	0.988142	0.32609	0.999868	0.7393	0.997738	3	0.49649	0.0069963	0.53636	NA	NA	NA	NA	3	-0.37801	-0.0057585	0.75909	2	-0.57447	-0.0075788	0.91904	3	0.29285	0.0040872	0.64968	3	-0.39287	-0.0055546	0.61271	3	0.11425	0.0016306	0.67564	0.43286	0.986708
GOCC_DEUTEROSOME	0.7121	1	0.52762	0.993918	NA	NA	0.61779	0.988142	0.73765	0.999868	0.73934	0.997738	3	-0.42591	-0.0060017	0.76116	4	-0.045849	-0.00081378	0.66165	NA	NA	NA	NA	3	-0.15137	-0.0024457	0.50512	2	-0.52382	-0.0059695	0.82343	2	-0.91537	-0.010567	1.4273	2	-0.92327	-0.01076	1.4135	0.74317	0.986708
GOBP_CELL_JUNCTION_DISASSEMBLY	0.40145	1	0.89059	0.993918	0.47936	0.999807	0.59275	0.988142	0.78234	0.999868	0.73936	0.997738	22	0.043264	0.0016499	0.17334	24	-0.23523	-0.010219	0.19128	21	0.010562	0.00042542	0.20403	21	-0.043935	-0.0018766	0.18724	26	-0.13698	-0.0056239	0.17558	25	-0.10341	-0.0042175	0.16123	25	-0.073409	-0.0030223	0.15931	0.67753	0.986708
GOMF_CATALYTIC_ACTIVITY_ACTING_ON_A_TRNA	0.05994	0.688357	0.075983	0.993918	0.23308	0.999807	0.10597	0.988142	0.064761	0.886253	0.73943	0.997738	95	0.13256	0.01048	0.085225	70	0.14175	0.010497	0.098935	77	0.077086	0.0059323	0.10577	77	0.1242	0.010134	0.099492	99	0.13456	0.010754	0.088752	88	-0.06084	-0.0046455	0.094824	86	-0.051373	-0.0039147	0.09555	0.70459	0.986708
GOMF_OXIDOREDUCTASE_ACTIVITY_ACTING_ON_THE_CH_NH_GROUP_OF_DONORS	0.35328	0.998141	0.39439	0.993918	0.58313	0.999807	0.5892	0.988142	0.64896	0.999868	0.73951	0.997738	20	0.081032	0.0029466	0.21522	18	0.052914	0.0019912	0.19751	19	-0.048116	-0.0018435	0.22922	19	-0.043477	-0.0017666	0.19282	20	-0.065106	-0.0023449	0.1702	22	-0.10555	-0.0040386	0.16444	22	-0.080912	-0.0031253	0.16317	0.69	0.986708
GOBP_EOSINOPHIL_MIGRATION	0.65939	1	0.32453	0.993918	0.54284	0.999807	0.21423	0.988142	0.97898	0.999868	0.73953	0.997738	12	-0.108	-0.003043	0.26291	17	0.13509	0.0049405	0.29685	9	-0.041823	-0.0011033	0.3887	14	0.15773	0.0055026	0.19919	14	-0.44924	-0.01354	0.22094	16	-0.14703	-0.0047985	0.22904	16	-0.17546	-0.005781	0.22453	0.78273	0.986708
GOBP_REGULATION_OF_RECEPTOR_SIGNALING_PATHWAY_VIA_STAT	0.54155	1	0.94568	0.994304	0.62738	0.999807	0.51244	0.988142	0.43141	0.999868	0.73957	0.997738	92	-0.0097871	-0.00076149	0.093795	83	-0.15625	-0.012594	0.097381	67	-0.036691	-0.002635	0.11292	70	-0.0032312	-0.00025145	0.10361	88	0.01612	0.0012151	0.093295	93	-0.05722	-0.0044908	0.089121	91	-0.072489	-0.0056811	0.090734	0.78782	0.986708
GOMF_POLYUBIQUITIN_MODIFICATION_DEPENDENT_PROTEIN_BINDING	0.86632	1	0.1351	0.993918	0.41847	0.999807	0.44753	0.988142	0.55306	0.999868	0.73961	0.997738	37	-0.16655	-0.008233	0.15015	34	0.1448	0.0074842	0.13132	34	0.040567	0.002078	0.1971	30	0.021774	0.0011112	0.16507	41	-0.018584	-0.00095766	0.13931	38	-0.07902	-0.0039716	0.12305	36	-0.032382	-0.0015992	0.1209	0.60559	0.986708
GOBP_REGULATION_OF_PROTEIN_TRANSPORT	0.86379	1	0.83872	0.993918	0.67998	0.999807	0.42489	0.988142	0.40712	0.999868	0.73965	0.997738	338	-0.04815	-0.0071217	0.043871	294	-0.048251	-0.0072579	0.048776	296	-0.023557	-0.0035239	0.050371	271	0.010053	0.0015257	0.053078	357	0.010369	0.0015605	0.044132	340	-0.027568	-0.0041025	0.042921	337	-0.030887	-0.0046191	0.043138	0.763	0.986708
GOBP_GLOMERULAR_MESANGIAL_CELL_PROLIFERATION	0.39138	1	0.52127	0.993918	0.50647	0.999807	0.82173	0.988142	0.85471	0.999868	0.73965	0.997738	11	0.062388	0.001683	0.22627	9	-0.015835	-0.0004215	0.29689	10	-0.0054349	-0.00015112	0.33516	7	-0.29676	-0.0073228	0.32186	10	-0.25107	-0.0063961	0.23755	12	-0.1665	-0.0047066	0.25923	12	-0.13681	-0.0039042	0.25641	0.70318	0.986708
GOBP_FILOPODIUM_ASSEMBLY	0.16528	0.891732	0.98582	0.998225	0.44326	0.999807	0.392	0.988142	0.61831	0.999868	0.73996	0.997738	58	0.10157	0.006282	0.10439	51	-0.24606	-0.015566	0.11222	55	0.016898	0.0011	0.1184	50	0.031156	0.0020508	0.11366	60	-0.029753	-0.0018536	0.098833	54	-0.073018	-0.0043725	0.11352	54	-0.1435	-0.0086745	0.11587	0.89221	0.986708
GOBP_REGULATION_OF_ENDODEOXYRIBONUCLEASE_ACTIVITY	0.29809	0.98684	0.79832	0.993918	0.83473	0.999807	0.94632	0.990126	0.28423	0.999868	0.74007	0.997738	7	0.23002	0.0049505	0.43407	5	-0.25841	-0.0051277	0.30922	4	-0.3917	-0.00689	0.40254	7	-0.42752	-0.01055	0.26548	6	0.1553	0.003065	0.2723	7	-0.25052	-0.0054097	0.38925	7	-0.14643	-0.003192	0.40608	0.6408	0.986708
GOBP_REGULATION_OF_T_CELL_DIFFERENTIATION_IN_THYMUS	0.37124	1	0.48436	0.993918	0.41076	0.999807	0.54186	0.988142	0.50896	0.999868	0.74018	0.997738	23	0.060948	0.0023765	0.18549	18	0.0067117	0.00025257	0.17111	17	0.047615	0.0017258	0.21107	17	-0.02177	-0.00083679	0.20709	20	-0.0042342	-0.0001525	0.1886	23	-0.11064	-0.0043284	0.17182	23	-0.15451	-0.0061018	0.17311	0.81393	0.986708
GOBP_REGULATION_OF_AGGREPHAGY	0.77722	1	0.23395	0.993918	0.7197	0.999807	0.55723	0.988142	0.58231	0.999868	0.74018	0.997738	6	-0.23916	-0.0047656	0.31351	4	0.2289	0.0040628	0.31531	7	-0.23072	-0.0053681	0.39646	5	-0.047917	-0.0009994	0.33288	7	-0.07226	-0.0015403	0.34772	6	-0.22716	-0.0045416	0.35277	6	-0.19881	-0.0040125	0.34814	0.71602	0.986708
GOMF_TRNA_METHYLTRANSFERASE_ACTIVITY	0.69191	1	0.53499	0.993918	0.56963	0.999807	0.18253	0.988142	0.32869	0.999868	0.74045	0.997738	21	-0.095952	-0.0035752	0.19141	22	-0.014572	-0.00060615	0.16593	20	-0.041106	-0.0016158	0.2343	22	0.16975	0.0074212	0.1874	25	0.081868	0.0032961	0.18458	25	-0.1147	-0.0046781	0.17791	24	-0.090391	-0.0036464	0.19151	0.68152	0.986708
GOCC_HFE_TRANSFERRIN_RECEPTOR_COMPLEX	0.67549	1	0.46836	0.993918	0.53407	0.999807	0.62026	0.988142	0.71475	0.999868	0.74052	0.997738	5	-0.14935	-0.0027167	0.32814	3	0.038185	0.00058698	0.48097	6	-0.038656	-0.0008327	0.45204	3	-0.17433	-0.0028166	0.56938	5	-0.1954	-0.0035205	0.34441	6	-0.2502	-0.0050021	0.38792	6	-0.2248	-0.004537	0.38386	0.72093	0.986708
GOBP_TONGUE_DEVELOPMENT	0.050441	0.65927	0.76229	0.993918	0.0009509	0.345143	0.77019	0.988142	0.3541	0.999868	0.74068	0.997738	19	0.30057	0.010654	0.18319	16	-0.14044	-0.0049831	0.19678	14	0.8484	0.027908	0.27314	14	-0.152	-0.0053029	0.20555	21	0.061123	0.0022557	0.16331	17	-0.12667	-0.0042613	0.19625	17	0.014424	0.00048984	0.20567	0.47204	0.986708
GOMF_PROTEIN_ANTIGEN_BINDING	0.5339	1	0.70023	0.993918	0.10619	0.999807	0.57819	0.988142	0.73973	0.999868	0.74076	0.997738	6	-0.030706	-0.00061186	0.36092	5	-0.14841	-0.0029449	0.28264	6	0.47665	0.010268	0.3822	3	-0.054666	-0.00088324	0.27711	5	-0.25361	-0.0045694	0.3947	8	-0.20148	-0.0046511	0.31204	8	-0.045786	-0.001067	0.3027	0.56011	0.986708
GOCC_MYELIN_SHEATH	0.30571	0.987923	0.76425	0.993918	0.017371	0.959465	0.075304	0.988142	0.055328	0.840294	0.74088	0.997738	34	0.064382	0.0030511	0.12672	29	-0.10018	-0.004783	0.13913	29	0.3125	0.014786	0.14799	24	0.25822	0.01179	0.17963	36	0.21736	0.010498	0.13624	36	-0.07227	-0.0035357	0.11186	36	-0.075741	-0.0037406	0.10947	0.75549	0.986708
GOMF_CAMP_RESPONSE_ELEMENT_BINDING_PROTEIN_BINDING	0.16542	0.891732	0.21225	0.993918	0.57226	0.999807	0.58918	0.988142	0.16391	0.999868	0.74099	0.997738	7	0.32038	0.0068953	0.32945	2	0.31171	0.0039124	0.39029	7	-0.057384	-0.0013351	0.31508	4	-0.071011	-0.0013248	0.31498	7	0.26446	0.0056373	0.27025	7	-0.2206	-0.0047636	0.34127	7	-0.3284	-0.0071588	0.33254	0.8383	0.986708
GOBP_L_AMINO_ACID_METABOLIC_PROCESS	0.84436	1	0.54166	0.993918	0.66114	0.999807	0.90796	0.988142	0.44896	0.999868	0.74099	0.997738	138	-0.071457	-0.0067988	0.070569	111	-0.0079501	-0.00074019	0.075982	120	-0.034364	-0.0032959	0.082688	105	-0.11319	-0.010771	0.085206	143	0.008879	0.00085167	0.069206	137	-0.045401	-0.0043184	0.070236	135	-0.031071	-0.0029615	0.069457	0.67268	0.986708
GOBP_POSITIVE_REGULATION_OF_PHOSPHOLIPASE_A2_ACTIVITY	0.63493	1	0.7528	0.993918	0.88734	0.999807	0.28251	0.988142	0.58215	0.999868	0.74107	0.997738	5	-0.11611	-0.0021121	0.33658	3	-0.64285	-0.0098818	0.94072	4	-0.79711	-0.014021	0.65737	3	0.32784	0.0052969	0.56973	4	-0.092301	-0.0014875	0.44501	3	-0.48173	-0.0068108	0.74494	3	-0.051759	-0.00073874	0.68571	0.53008	0.986708
GOBP_THIOESTER_BIOSYNTHETIC_PROCESS	0.96843	1	0.74303	0.993918	0.93366	0.999807	0.28408	0.988142	0.99968	0.999868	0.74118	0.997738	36	-0.23936	-0.011672	0.1288	29	-0.088197	-0.0042109	0.13512	33	-0.21258	-0.010728	0.14136	25	0.090851	0.0042333	0.15917	34	-0.44807	-0.021031	0.13106	37	-0.077704	-0.0038538	0.1201	36	-0.018441	-0.00091073	0.12084	0.56065	0.986708
GOBP_POSITIVE_REGULATION_OF_PROTEIN_LOCALIZATION_TO_SYNAPSE	0.19021	0.917433	0.67977	0.993918	0.70376	0.999807	0.17365	0.988142	0.82649	0.999868	0.74127	0.997738	6	0.31538	0.0062843	0.35954	6	-0.21409	-0.0046536	0.45838	6	-0.23538	-0.0050704	0.43975	3	0.72592	0.011729	0.77235	5	-0.34765	-0.0062635	0.36966	6	-0.28766	-0.0057512	0.44441	6	-0.30479	-0.0061515	0.42082	0.76555	0.986708
GOBP_NEGATIVE_REGULATION_OF_ANTIGEN_PROCESSING_AND_PRESENTATION	0.32984	0.997096	0.2365	0.993918	0.091704	0.999807	0.42906	0.988142	0.2742	0.999868	0.74132	0.997738	5	0.12485	0.0022711	0.28351	4	0.27681	0.0049131	0.38572	4	0.53825	0.0094677	0.40456	4	0.18083	0.0033734	1.0115	5	0.23135	0.0041683	0.38547	5	-0.18601	-0.0033949	0.2873	5	-0.06289	-0.0011587	0.27442	0.59063	0.986708
GOBP_TUMOR_NECROSIS_FACTOR_MEDIATED_SIGNALING_PATHWAY	0.30599	0.987923	0.27879	0.993918	0.018871	0.997764	0.47064	0.988142	0.15125	0.999868	0.74147	0.997738	84	0.045492	0.003383	0.089679	69	0.052557	0.0038645	0.089617	71	0.23194	0.017144	0.11162	74	0.00783	0.00062637	0.10628	82	0.095563	0.0069552	0.092677	85	-0.059955	-0.0044997	0.092539	82	-0.088429	-0.0065807	0.093554	0.82771	0.986708
GOBP_MEMBRANE_INVAGINATION	0.87801	1	0.65628	0.993918	0.2771	0.999807	0.87735	0.988142	0.90169	0.999868	0.74184	0.997738	56	-0.12276	-0.0074607	0.10536	50	-0.047327	-0.0029645	0.11763	52	0.07896	0.0049985	0.13349	45	-0.14385	-0.008985	0.1238	58	-0.14228	-0.0087161	0.11019	55	-0.07285	-0.0044024	0.11224	54	-0.16585	-0.010026	0.10837	0.93704	0.988443
GOBP_CELLULAR_DEFENSE_RESPONSE	0.42537	1	0.53174	0.993918	0.87031	0.999807	0.53459	0.988142	0.88314	0.999868	0.74194	0.997738	32	0.026068	0.0011986	0.13852	29	-0.011406	-0.00054459	0.14319	32	-0.17409	-0.008652	0.15435	24	-0.012718	-0.00058067	0.1465	34	-0.176	-0.0082612	0.14778	36	-0.077967	-0.0038144	0.12007	36	-0.10125	-0.0050006	0.12319	0.79444	0.986708
GOBP_MEMBRANOUS_SEPTUM_MORPHOGENESIS	0.74567	1	0.47304	0.993918	0.90966	0.999807	0.51465	0.988142	0.7881	0.999868	0.74198	0.997738	7	-0.22147	-0.0047666	0.33509	6	0.018628	0.00040492	0.27548	7	-0.46859	-0.010902	0.35002	5	-0.011324	-0.00023619	0.3083	6	-0.28598	-0.0056441	0.35753	5	-0.27091	-0.0049444	0.41712	5	-0.33965	-0.0062579	0.41551	0.79315	0.986708
GOBP_SYNAPTIC_VESICLE_MEMBRANE_ORGANIZATION	0.40819	1	0.6064	0.993918	0.3776	0.999807	0.86971	0.988142	0.90578	0.999868	0.74209	0.997738	25	0.0361	0.0014674	0.15547	22	-0.046478	-0.0019333	0.17216	24	0.061752	0.0026586	0.19805	18	-0.18294	-0.0072352	0.1626	23	-0.203	-0.0078399	0.15434	22	-0.1253	-0.0047942	0.19282	21	-0.10877	-0.0041049	0.193	0.71348	0.986708
GOBP_L_SERINE_BIOSYNTHETIC_PROCESS	0.78257	1	0.81528	0.993918	0.82959	0.999807	0.61508	0.988142	0.51796	0.999868	0.74234	0.997738	5	-0.39134	-0.0071188	0.50112	6	-0.33233	-0.0072236	0.37025	4	-0.54285	-0.0095487	0.56986	5	-0.11668	-0.0024336	0.39878	6	-0.016515	-0.00032594	0.36674	5	-0.25724	-0.004695	0.3954	5	-0.22222	-0.0040943	0.39127	0.71496	0.986708
GOBP_REGULATION_OF_VASCULAR_ASSOCIATED_SMOOTH_MUSCLE_CELL_DEDIFFERENTIATION	0.55751	1	NA	NA	0.61928	0.999807	NA	NA	0.24195	0.999868	0.74249	0.997738	2	-0.068458	-0.00078768	0.47321	NA	NA	NA	NA	2	-0.14998	-0.0018656	0.49402	NA	NA	NA	NA	2	0.32847	0.0037432	0.46919	2	-0.26013	-0.003003	0.39954	2	-0.24721	-0.0028809	0.39538	0.73409	0.986708
GOMF_BILE_ACID_BINDING	0.80847	1	0.60721	0.993918	0.73299	0.999807	0.51201	0.988142	0.93536	0.999868	0.74261	0.997738	9	-0.27862	-0.006799	0.3194	8	-0.08038	-0.0020173	0.29543	5	-0.26655	-0.0052417	0.42859	8	-0.0090742	-0.00023936	0.3013	9	-0.4636	-0.011205	0.3056	6	-0.22717	-0.0045417	0.34872	6	-0.15577	-0.0031438	0.34219	0.67552	0.986708
GOMF_ADP_TRANSMEMBRANE_TRANSPORTER_ACTIVITY	0.52089	1	0.095356	0.993918	0.92215	0.999807	0.08538	0.988142	0.089681	0.950451	0.74263	0.997738	8	-0.013689	-0.00031495	0.26135	4	0.35728	0.0063415	0.27303	6	-0.49557	-0.010675	0.34904	3	0.48207	0.0077889	0.35191	8	0.30979	0.0070594	0.2307	6	-0.17408	-0.0034803	0.26719	6	-0.18623	-0.0037586	0.26416	0.75958	0.986708
GOBP_POSITIVE_REGULATION_OF_FIBROBLAST_MIGRATION	0.22823	0.943674	0.60914	0.993918	0.70272	0.999807	0.94175	0.989085	0.99414	0.999868	0.74267	0.997738	14	0.1453	0.0044214	0.1951	12	-0.050651	-0.0015567	0.18279	13	-0.13994	-0.0044359	0.26291	10	-0.39655	-0.011694	0.25261	14	-0.60149	-0.018128	0.23861	14	-0.13031	-0.0039786	0.19998	14	-0.19968	-0.0061544	0.20246	0.838	0.986708
GOMF_GAMMA_AMINOBUTYRIC_ACID_SODIUM_CHLORIDE_SYMPORTER_ACTIVITY	0.34409	0.997681	0.59349	0.993918	0.30807	0.999807	0.72491	0.988142	0.68693	0.999868	0.74271	0.997738	5	0.17669	0.0032141	0.44024	5	-0.10016	-0.0019875	0.42343	5	0.22574	0.0044392	0.45025	5	-0.25826	-0.0053866	0.43222	5	-0.20305	-0.0036584	0.4168	5	-0.26939	-0.0049167	0.41333	5	-0.2515	-0.0046339	0.40902	0.73068	0.986708
GOMF_BIOACTIVE_LIPID_RECEPTOR_ACTIVITY	0.6933	1	0.61419	0.993918	0.90606	0.999807	0.77992	0.988142	0.70217	0.999868	0.74277	0.997738	10	-0.14924	-0.0038387	0.29539	10	-0.098379	-0.0027603	0.33894	10	-0.44625	-0.012408	0.33884	8	-0.34613	-0.0091304	0.44837	10	-0.1808	-0.004606	0.3407	12	-0.16645	-0.0047053	0.25532	12	-0.10701	-0.0030538	0.25108	0.66502	0.986708
GOCC_SPECIFIC_GRANULE_LUMEN	0.092461	0.766767	0.86347	0.993918	0.92814	0.999807	0.90499	0.988142	0.24683	0.999868	0.74285	0.997738	50	0.14597	0.0083842	0.11009	46	-0.14269	-0.0085744	0.13018	45	-0.20072	-0.011823	0.13727	42	-0.1725	-0.010411	0.13162	47	0.076074	0.0041965	0.11114	46	-0.070428	-0.0038935	0.10799	45	-0.11969	-0.0066068	0.11313	0.85495	0.986708
GOBP_PROTEIN_LOCALIZATION_TO_NUCLEUS	0.36338	1	0.24806	0.993918	0.12398	0.999807	0.096099	0.988142	0.22037	0.999868	0.74299	0.997738	254	0.018578	0.0023888	0.053165	217	0.037624	0.0048772	0.055278	221	0.068551	0.0088872	0.059331	198	0.079616	0.010361	0.061045	267	0.038988	0.0050893	0.050571	257	-0.032317	-0.004193	0.049521	251	-0.0024887	-0.00032215	0.050035	0.51983	0.986708
GOMF_SODIUM_BICARBONATE_SYMPORTER_ACTIVITY	0.51901	1	0.085728	0.993918	0.2751	0.999807	0.024474	0.910239	0.58794	0.999868	0.74301	0.997738	6	-0.018404	-0.00036673	0.38611	5	0.58285	0.011566	0.42617	5	0.28959	0.0056948	0.48469	5	0.66106	0.013788	0.33567	6	-0.071429	-0.0014097	0.32137	6	-0.22546	-0.0045076	0.34544	6	-0.17908	-0.0036143	0.38963	0.6771	0.986708
GOMF_UBIQUITIN_LIKE_MODIFIER_ACTIVATING_ENZYME_ACTIVITY	0.92658	1	0.0055889	0.572382	0.92597	0.999807	0.29171	0.988142	0.467	0.999868	0.74317	0.997738	7	-0.53413	-0.011496	0.36814	6	1.1733	0.025504	0.46237	7	-0.73048	-0.016996	0.50499	6	0.22132	0.0050565	0.40356	8	0.028631	0.00065243	0.34576	7	-0.21405	-0.0046222	0.32771	7	-0.069417	-0.0015132	0.32796	0.58381	0.986708
GOBP_CLATHRIN_DEPENDENT_ENDOCYTOSIS	0.33031	0.997096	0.71347	0.993918	0.34761	0.999807	0.6321	0.988142	0.011483	0.533806	0.7432	0.997738	46	0.058003	0.003196	0.1321	41	-0.067513	-0.0038308	0.1198	40	0.055033	0.0030569	0.14046	36	-0.04517	-0.0025245	0.13387	45	0.28702	0.015493	0.1262	45	-0.085179	-0.0046576	0.13039	45	-0.096831	-0.0053449	0.12541	0.77997	0.986708
GOBP_MICROTUBULE_BASED_PROTEIN_TRANSPORT	0.21642	0.932158	0.85402	0.993918	0.88843	0.999807	0.7564	0.988142	0.022364	0.647315	0.74326	0.997738	9	0.232	0.0056613	0.29578	11	-0.23627	-0.0069525	0.22419	9	-0.3341	-0.0088134	0.27423	10	-0.19309	-0.0056942	0.27791	11	0.44073	0.011776	0.21955	12	-0.17915	-0.0050644	0.27417	11	-0.17792	-0.0048613	0.27576	0.7406	0.986708
GOBP_REGULATION_OF_NK_T_CELL_ACTIVATION	0.2013	0.924205	0.36741	0.993918	0.1895	0.999807	0.8626	0.988142	0.79607	0.999868	0.74337	0.997738	9	0.24094	0.0058796	0.28786	9	0.10974	0.002921	0.32395	7	0.25143	0.00585	0.28578	7	-0.3179	-0.0078444	0.29107	10	-0.21148	-0.0053877	0.25551	9	-0.17851	-0.0043705	0.27304	9	-0.056548	-0.0013976	0.27818	0.58054	0.986708
GOBP_REPLICATION_BORN_DOUBLE_STRAND_BREAK_REPAIR_VIA_SISTER_CHROMATID_EXCHANGE	0.28241	0.976953	0.89837	0.993918	0.47606	0.999807	0.66164	0.988142	0.2544	0.999868	0.74341	0.997738	3	0.5484	0.0077277	0.95255	5	-0.43889	-0.008709	0.34492	3	0.0537	0.00081806	0.89438	4	-0.20178	-0.0037643	0.48393	4	0.389	0.0062689	0.58876	6	-0.30226	-0.006043	0.46223	6	-0.28678	-0.005788	0.37281	0.77912	0.986708
GOBP_ENDOPLASMIC_RETICULUM_CALCIUM_ION_HOMEOSTASIS	0.48491	1	0.099596	0.993918	0.5152	0.999807	0.23791	0.988142	0.53705	0.999868	0.74375	0.997738	19	0.0078317	0.00027759	0.20702	18	0.25426	0.009568	0.19803	17	-0.008095	-0.0002934	0.21236	16	0.17783	0.0066317	0.24939	19	-0.018056	-0.00063386	0.19415	18	-0.12994	-0.0044978	0.19839	18	-0.078915	-0.0027575	0.17942	0.66997	0.986708
GOBP_PROTEIN_AUTOPROCESSING	0.27924	0.975558	0.74743	0.993918	0.70059	0.999807	0.3058	0.988142	0.70514	0.999868	0.74377	0.997738	20	0.098957	0.0035984	0.16913	15	-0.15085	-0.0051827	0.22636	16	-0.14605	-0.0051357	0.2776	15	0.094525	0.0034132	0.18615	21	-0.091845	-0.0033895	0.17032	20	-0.10938	-0.0039908	0.16699	20	-0.17203	-0.006336	0.17271	0.84038	0.986708
GOBP_PHOTOTRANSDUCTION	0.3857	1	0.61382	0.993918	0.31262	0.999807	0.41001	0.988142	0.087311	0.946967	0.7438	0.997738	35	0.03833	0.0018429	0.13192	33	-0.042492	-0.0021638	0.14687	32	0.074717	0.0037133	0.15296	27	0.03731	0.0018066	0.16398	35	0.16757	0.0079802	0.12344	34	-0.094555	-0.0044959	0.14433	34	-0.077569	-0.0037232	0.14419	0.70469	0.986708
GOBP_POSITIVE_REGULATION_OF_SMOOTH_MUSCLE_CELL_PROLIFERATION	0.16509	0.891732	0.6862	0.993918	0.52801	0.999807	0.1032	0.988142	0.27887	0.999868	0.74381	0.997738	68	0.090113	0.0060325	0.092536	60	-0.04632	-0.0031771	0.095478	59	-0.0083692	-0.00056418	0.11912	45	0.15297	0.0095545	0.12105	69	0.057179	0.003819	0.097538	69	-0.062828	-0.0042507	0.095898	69	-0.017784	-0.0012146	0.095069	0.57419	0.986708
GOBP_POSITIVE_REGULATION_OF_MITOCHONDRIAL_OUTER_MEMBRANE_PERMEABILIZATION_INVOLVED_IN_APOPTOTIC_SIGNALING_PATHWAY	0.68535	1	0.13688	0.993918	0.96472	0.999807	0.22549	0.988142	0.8697	0.999868	0.74389	0.997738	5	-0.19143	-0.0034823	0.39655	3	0.5156	0.0079257	0.47107	6	-0.70746	-0.01524	0.39118	3	0.34683	0.0056038	0.46009	4	-0.38604	-0.0062212	0.34313	5	-0.16385	-0.0029905	0.25	5	-0.15444	-0.0028454	0.24511	0.73567	0.986708
GOMF_PROTEIN_SERINE_THREONINE_PHOSPHATASE_INHIBITOR_ACTIVITY	0.79475	1	0.6459	0.993918	0.97046	0.999807	0.53451	0.988142	0.278	0.999868	0.74395	0.997738	8	-0.24155	-0.0055575	0.29349	6	-0.15356	-0.0033378	0.41027	8	-0.85095	-0.021165	0.45075	5	-0.038127	-0.00079521	0.44025	8	0.18963	0.0043211	0.32205	10	-0.17696	-0.0045668	0.26993	10	-0.20563	-0.0053569	0.26544	0.78072	0.986708
GOBP_CELLULAR_RESPONSE_TO_TOPOLOGICALLY_INCORRECT_PROTEIN	0.23237	0.944887	0.84209	0.993918	0.0091875	0.770669	0.059206	0.988142	0.010624	0.533806	0.74407	0.997738	72	0.064635	0.0044518	0.08841	63	-0.10067	-0.0070747	0.10036	70	0.24193	0.017756	0.10258	54	0.16268	0.011127	0.10417	78	0.20742	0.014725	0.090031	77	-0.054769	-0.0039133	0.083495	75	-0.060829	-0.0043303	0.08545	0.76172	0.986708
GOBP_COMMON_BILE_DUCT_DEVELOPMENT	0.89406	1	0.14748	0.993918	0.81626	0.999807	0.18025	0.988142	0.015024	0.565045	0.74407	0.997738	4	-0.55292	-0.0089966	0.44287	2	1.0782	0.013533	1.0295	3	-0.48212	-0.0073446	0.53495	2	0.61669	0.0081358	0.67436	3	1.0924	0.015247	0.50349	4	-0.35121	-0.0057335	0.53542	4	-0.25763	-0.0042457	0.52003	0.68984	0.986708
GOBP_REGULATION_OF_GLIAL_CELL_APOPTOTIC_PROCESS	0.76894	1	0.56142	0.993918	0.72429	0.999807	0.94358	0.989348	0.59461	0.999868	0.74423	0.997738	9	-0.19597	-0.0047821	0.26649	10	-0.037766	-0.0010596	0.24431	8	-0.17558	-0.0043669	0.29475	10	-0.34175	-0.010078	0.21551	11	-0.052443	-0.0014012	0.21903	12	-0.14645	-0.0041399	0.22309	12	-0.041972	-0.0011977	0.21479	0.57746	0.986708
GOBP_REGULATION_OF_INTRACELLULAR_ESTROGEN_RECEPTOR_SIGNALING_PATHWAY	0.78359	1	0.77715	0.993918	0.67568	0.999807	0.33271	0.988142	0.49072	0.999868	0.74426	0.997738	29	-0.12768	-0.005589	0.16277	21	-0.14583	-0.0059268	0.19122	24	-0.096948	-0.0041739	0.21276	13	0.13719	0.0046123	0.31725	27	0.0034508	0.00014438	0.14834	26	-0.097627	-0.0040603	0.1487	26	-0.12069	-0.005067	0.16696	0.76511	0.986708
GOBP_EXTRINSIC_APOPTOTIC_SIGNALING_PATHWAY_VIA_DEATH_DOMAIN_RECEPTORS	0.88902	1	0.79758	0.993918	0.63578	0.999807	0.45144	0.988142	0.7251	0.999868	0.74433	0.997738	61	-0.12999	-0.0082442	0.10643	53	-0.10287	-0.0066335	0.12349	58	-0.040586	-0.0027128	0.11689	57	0.013611	0.00095634	0.11154	68	-0.062467	-0.004142	0.10445	68	-0.064517	-0.0043334	0.098232	67	-0.075668	-0.0050927	0.096126	0.7844	0.986708
GOBP_NEUTROPHIL_MEDIATED_CYTOTOXICITY	0.95195	1	0.4051	0.993918	0.35792	0.999807	0.57305	0.988142	0.62895	0.999868	0.74436	0.997738	11	-0.5444	-0.014686	0.32712	10	0.065848	0.0018475	0.27416	8	0.12746	0.0031703	0.35015	9	-0.058047	-0.001624	0.31522	11	-0.099852	-0.0026679	0.30343	11	-0.14679	-0.0039731	0.22348	11	0.0030876	8.4362e-05	0.20909	0.49411	0.986708
GOMF_ARYL_SULFOTRANSFERASE_ACTIVITY	0.85399	1	0.67545	0.993918	0.88653	0.999807	0.61073	0.988142	0.84471	0.999868	0.74445	0.997738	6	-0.35733	-0.0071204	0.3391	3	-0.19817	-0.0030462	0.43551	5	-0.62775	-0.012345	0.51951	4	-0.14392	-0.002685	0.51176	6	-0.23916	-0.00472	0.23584	5	-0.30461	-0.0055596	0.46353	5	-0.24566	-0.0045262	0.45849	0.70395	0.986708
GOBP_RESPONSE_TO_ISCHEMIA	0.50664	1	0.49615	0.993918	0.27061	0.999807	0.24402	0.988142	0.68789	0.999868	0.74469	0.997738	53	-0.0018439	-0.00010903	0.11083	48	0.0011412	7.0042e-05	0.11811	47	0.077963	0.0046929	0.1276	44	0.088906	0.0054914	0.12821	60	-0.046844	-0.0029185	0.09562	59	-0.067139	-0.0042017	0.10205	58	-0.032155	-0.0020142	0.096019	0.63114	0.986708
GOBP_CARBOHYDRATE_PHOSPHORYLATION	0.60756	1	0.58456	0.993918	0.65094	0.999807	0.53971	0.988142	0.2226	0.999868	0.74485	0.997738	21	-0.049145	-0.0018312	0.18003	18	-0.044721	-0.0016829	0.20939	17	-0.077866	-0.0028222	0.20075	17	-0.022199	-0.00085329	0.22263	19	0.13489	0.0047354	0.17668	19	-0.12712	-0.0045205	0.19307	19	-0.1078	-0.0038698	0.19035	0.7144	0.986708
GOBP_CELLULAR_RESPONSE_TO_PROGESTERONE_STIMULUS	0.5011	1	0.17997	0.993918	0.47167	0.999807	0.38598	0.988142	0.77918	0.999868	0.74486	0.997738	6	-0.0010351	-2.0626e-05	0.37574	4	0.42691	0.0075773	0.46629	6	0.02263	0.00048749	0.31835	4	0.09365	0.0017471	0.32313	6	-0.18201	-0.0035921	0.23655	5	-0.19423	-0.0035449	0.29498	5	-0.037113	-0.00068379	0.28226	0.5523	0.986708
GOBP_REGULATION_OF_DNA_TEMPLATED_TRANSCRIPTION_ELONGATION	0.76302	1	0.0514	0.986958	0.053469	0.999807	0.0068467	0.628863	0.038392	0.753517	0.74493	0.997738	84	-0.064862	-0.0048235	0.09058	56	0.17682	0.011719	0.10837	72	0.18354	0.013661	0.11384	60	0.25541	0.018409	0.10358	84	0.14733	0.010852	0.083248	78	-0.060873	-0.0043775	0.09242	77	-0.042317	-0.0030522	0.09017	0.68057	0.986708
GOBP_PROTEIN_LIPOYLATION	0.41374	1	0.71176	0.993918	NA	NA	0.99267	0.997404	0.30949	0.999868	0.74504	0.997738	3	0.12839	0.0018093	0.58915	3	-0.21602	-0.0033207	0.38675	NA	NA	NA	NA	3	-1.7107	-0.027639	0.70082	4	0.1886	0.0030394	0.37923	3	-0.26335	-0.0037234	0.39964	3	-0.25764	-0.0036771	0.39546	0.74263	0.986708
GOBP_POSITIVE_REGULATION_OF_ACUTE_INFLAMMATORY_RESPONSE_TO_ANTIGENIC_STIMULUS	0.35174	0.997681	0.87746	0.993918	0.31328	0.999807	0.36271	0.988142	0.36009	0.999868	0.74514	0.997738	4	0.1649	0.002683	0.4332	5	-0.56722	-0.011256	0.48795	3	0.36193	0.0055136	0.74381	4	0.17824	0.0033252	0.50746	5	0.1054	0.0018991	0.29423	4	-0.31149	-0.0050851	0.47246	4	-0.28931	-0.0047678	0.46829	0.73164	0.986708
GOBP_BILE_ACID_AND_BILE_SALT_TRANSPORT	0.94056	1	0.94319	0.994304	0.3241	0.999807	0.59755	0.988142	0.70301	0.999868	0.74514	0.997738	27	-0.26741	-0.011296	0.17146	20	-0.34622	-0.013732	0.21881	19	0.079236	0.0030359	0.17366	19	-0.04665	-0.0018955	0.18886	26	-0.085643	-0.0035163	0.16065	21	-0.1298	-0.0048526	0.19688	19	-0.19517	-0.0070064	0.20566	0.82867	0.986708
GOMF_ABC_TYPE_XENOBIOTIC_TRANSPORTER_ACTIVITY	0.73047	1	0.93436	0.993918	0.7164	0.999807	0.29026	0.988142	0.13075	0.999868	0.74527	0.997738	13	-0.11958	-0.0035066	0.19467	10	-0.33965	-0.0095298	0.22506	7	-0.19792	-0.004605	0.3459	12	0.11065	0.0035741	0.20022	13	0.20347	0.0059095	0.18119	10	-0.15746	-0.0040635	0.23868	9	-0.2231	-0.0055142	0.24941	0.81447	0.986708
GOBP_EXOCYTIC_PROCESS	0.87297	1	0.69664	0.993918	0.39177	0.999807	0.5605	0.988142	0.9541	0.999868	0.74541	0.997738	69	-0.10838	-0.0073084	0.095021	56	-0.052067	-0.0034507	0.10115	60	0.032946	0.0022396	0.11993	50	-0.016775	-0.0011042	0.11019	66	-0.17197	-0.011234	0.10199	64	-0.070228	-0.0045767	0.10638	62	-0.20603	-0.013341	0.10568	0.97438	0.993604
GOBP_INTERLEUKIN_21_PRODUCTION	0.0043011	0.273808	0.72846	0.993918	0.027719	0.999807	NA	NA	NA	NA	0.74552	0.997738	2	1.6473	0.018954	0.62686	2	-0.36475	-0.0045781	0.59971	2	1.2546	0.015606	0.65493	NA	NA	NA	NA	NA	NA	NA	NA	2	-0.40758	-0.0047052	0.61709	2	0.15238	0.0017758	0.61063	0.40147	0.986708
GOBP_RESPONSE_TO_GAMMA_RADIATION	0.6519	1	0.53234	0.993918	0.77743	0.999807	0.7929	0.988142	0.93266	0.999868	0.74555	0.997738	38	-0.062172	-0.0031144	0.15922	35	-0.01076	-0.00056425	0.1326	38	-0.11686	-0.0063275	0.15305	31	-0.14078	-0.0073028	0.1724	42	-0.20146	-0.010507	0.13467	39	-0.091354	-0.0046513	0.13829	39	-0.10553	-0.005424	0.13868	0.77664	0.986708
GOBP_SYNAPTIC_TRANSMISSION_GABAERGIC	0.026055	0.543053	0.23759	0.993918	0.24331	0.999807	0.10756	0.988142	0.42672	0.999868	0.74557	0.997738	52	0.21055	0.012332	0.10839	46	0.093948	0.0056454	0.13156	48	0.088927	0.0054094	0.12782	42	0.16889	0.010193	0.13624	50	0.021244	0.0012086	0.115	51	-0.073089	-0.0042538	0.11064	50	-0.052104	-0.0030311	0.10701	0.68684	0.986708
GOBP_REGULATION_OF_CHROMATIN_BINDING	0.47769	1	0.44534	0.993918	0.2127	0.999807	0.44791	0.988142	0.05315	0.830703	0.74558	0.997738	9	0.019235	0.00046938	0.34379	8	0.054999	0.0013803	0.40013	10	0.17554	0.0048811	0.22023	9	0.037272	0.0010428	0.28465	8	0.38669	0.0088117	0.23941	9	-0.17002	-0.0041628	0.25735	9	-0.11787	-0.0029131	0.25556	0.67767	0.986708
GOBP_POSITIVE_REGULATION_OF_HIGH_DENSITY_LIPOPROTEIN_PARTICLE_CLEARANCE	0.5339	1	0.84684	0.993918	0.56299	0.999807	0.78578	0.988142	0.82257	0.999868	0.74566	0.997738	2	-0.065958	-0.00075892	0.77516	3	-0.52009	-0.0079948	0.50839	2	-0.074713	-0.00092935	0.47121	3	-0.36136	-0.0058385	0.45632	3	-0.47911	-0.0066868	0.51783	3	-0.47012	-0.0066467	0.71132	3	-0.4267	-0.0060901	0.70392	0.72779	0.986708
GOMF_TRANSCRIPTION_ELONGATION_FACTOR_ACTIVITY	0.78543	1	0.52728	0.993918	0.63304	0.999807	0.11745	0.988142	0.58087	0.999868	0.74572	0.997738	7	-0.26212	-0.0056414	0.33151	4	-0.023812	-0.00042265	0.34794	6	-0.14057	-0.0030281	0.41351	5	0.36475	0.0076076	0.30705	7	-0.058437	-0.0012457	0.28629	5	-0.26574	-0.0048502	0.40197	5	-0.49477	-0.0091159	0.3912	0.897	0.986708
GOMF_OXIDOREDUCTASE_ACTIVITY_ACTING_ON_THE_ALDEHYDE_OR_OXO_GROUP_OF_DONORS	0.62337	1	0.91597	0.993918	0.80753	0.999807	0.94061	0.988894	0.8498	0.999868	0.74581	0.997738	38	-0.042817	-0.0021448	0.1362	30	-0.23152	-0.011242	0.16795	34	-0.12973	-0.0066453	0.14931	27	-0.29996	-0.014524	0.19227	36	-0.15622	-0.0075448	0.15085	40	-0.079923	-0.004121	0.12084	40	-0.10602	-0.0055185	0.12641	0.79918	0.986708
GOMF_LOW_DENSITY_LIPOPROTEIN_PARTICLE_RECEPTOR_ACTIVITY	0.20699	0.92629	0.83174	0.993918	0.59928	0.999807	0.26051	0.988142	0.1491	0.999868	0.74583	0.997738	14	0.19318	0.0058783	0.23646	12	-0.22888	-0.0070342	0.23814	12	-0.066625	-0.0020292	0.26491	13	0.1434	0.004821	0.22344	13	0.29139	0.0084633	0.28009	13	-0.13608	-0.0040037	0.20574	13	-0.0513	-0.0015237	0.19978	0.60133	0.986708
GOCC_CHAPERONIN_CONTAINING_T_COMPLEX	0.96066	1	0.29172	0.993918	0.31291	0.999807	0.41721	0.988142	0.84024	0.999868	0.74591	0.997738	6	-0.82579	-0.016455	0.46957	7	0.29619	0.0069537	0.54011	8	0.26015	0.0064704	0.53349	7	0.11443	0.0028237	0.54738	9	-0.31262	-0.0075558	0.31404	9	-0.27352	-0.0066967	0.41336	9	-0.33273	-0.0082238	0.38766	0.80463	0.986708
GOBP_REGULATION_OF_RAS_PROTEIN_SIGNAL_TRANSDUCTION	0.87064	1	0.46942	0.993918	0.67612	0.999807	0.092276	0.988142	0.74281	0.999868	0.74595	0.997738	38	-0.17024	-0.0085278	0.15072	36	0.0099324	0.00052821	0.12945	33	-0.064593	-0.0032598	0.14137	35	0.1821	0.010036	0.13723	42	-0.097318	-0.0050757	0.14925	39	-0.080361	-0.0040916	0.12143	38	-0.0375	-0.0019026	0.11921	0.62345	0.986708
GOCC_BRCA1_C_COMPLEX	0.61673	1	0.51357	0.993918	NA	NA	0.75261	0.988142	0.69035	0.999868	0.746	0.997738	5	-0.14217	-0.0025862	0.47883	3	-0.016384	-0.00025186	0.48152	NA	NA	NA	NA	3	-0.40145	-0.0064862	0.58798	4	-0.25452	-0.0041017	0.51226	5	-0.2474	-0.0045154	0.37373	5	0.052688	0.00097076	0.33127	0.43682	0.986708
GOBP_TISSUE_MORPHOGENESIS	0.6257	1	0.60062	0.993918	0.23049	0.999807	0.66261	0.988142	0.95378	0.999868	0.74601	0.997738	512	-0.012111	-0.0021916	0.037787	430	-0.0099479	-0.0017997	0.039019	458	0.032162	0.0059463	0.043624	383	-0.01901	-0.0034125	0.045303	508	-0.063218	-0.011292	0.037567	496	-0.024882	-0.0044485	0.037586	487	-0.0047522	-0.00084986	0.037464	0.55047	0.986708
GOMF_HYDROLASE_ACTIVITY_ACTING_ON_ESTER_BONDS	0.016979	0.462176	0.86285	0.993918	0.70936	0.999807	0.97688	0.992512	0.81045	0.999868	0.74611	0.997738	591	0.073837	0.014317	0.034815	488	-0.042882	-0.0082449	0.039223	517	-0.021618	-0.0042364	0.039196	466	-0.081282	-0.016034	0.040772	598	-0.030675	-0.0059266	0.034875	592	-0.0232	-0.0045164	0.035029	581	-0.023844	-0.004642	0.035345	0.75003	0.986708
GOMF_ALDEHYDE_LYASE_ACTIVITY	0.55396	1	0.44263	0.993918	0.9206	0.999807	0.020154	0.832286	0.069162	0.912697	0.7462	0.997738	9	-0.050696	-0.0012371	0.37369	7	0.056629	0.0013295	0.39241	6	-0.63402	-0.013658	0.44991	5	0.95215	0.019859	0.46426	9	0.40862	0.009876	0.27569	8	-0.25803	-0.0059564	0.38943	8	-0.062815	-0.0014638	0.35842	0.56956	0.986708
GOBP_RESPONSE_TO_THYROID_HORMONE	0.66173	1	0.55613	0.993918	0.39241	0.999807	0.21976	0.988142	0.59982	0.999868	0.74623	0.997738	20	-0.085164	-0.0030969	0.20413	16	-0.027781	-0.0009857	0.1968	15	0.068934	0.0023471	0.25246	14	0.18465	0.0064418	0.23887	20	-0.045413	-0.0016356	0.17958	17	-0.12819	-0.0043125	0.19344	17	-0.12106	-0.0041113	0.17847	0.75122	0.986708
GOBP_SENSORY_PERCEPTION_OF_TEMPERATURE_STIMULUS	0.92318	1	0.98042	0.997644	0.58696	0.999807	0.89484	0.988142	0.91202	0.999868	0.74625	0.997738	24	-0.25252	-0.010058	0.17697	24	-0.33776	-0.014673	0.16373	20	-0.043173	-0.001697	0.19647	21	-0.24595	-0.010505	0.19632	23	-0.22514	-0.0086948	0.16635	24	-0.11329	-0.0045274	0.17094	23	-0.10399	-0.004107	0.17721	0.72133	0.986708
GOBP_POSITIVE_REGULATION_OF_METALLOPEPTIDASE_ACTIVITY	0.3919	1	0.7151	0.993918	0.749	0.999807	0.63675	0.988142	0.84418	0.999868	0.74635	0.997738	3	0.17056	0.0024035	0.62165	3	-0.3007	-0.0046224	0.52906	4	-0.29984	-0.0052742	0.4466	3	-0.1805	-0.0029163	0.51603	5	-0.35503	-0.0063965	0.35088	3	-0.31767	-0.0044913	0.47909	3	-0.29974	-0.004278	0.47414	0.73636	0.986708
GOMF_DIPEPTIDYL_PEPTIDASE_ACTIVITY	0.18255	0.909811	0.91104	0.993918	0.11906	0.999807	0.061801	0.988142	0.26154	0.999868	0.7464	0.997738	10	0.25597	0.0065839	0.28262	8	-0.45608	-0.011446	0.33851	8	0.46074	0.01146	0.39053	8	0.43986	0.011603	0.28562	9	0.16545	0.0039988	0.25908	9	-0.20129	-0.0049282	0.3035	9	-0.062156	-0.0015362	0.29754	0.58273	0.986708
GOBP_HORMONE_MEDIATED_SIGNALING_PATHWAY	0.96174	1	0.71644	0.993918	0.63169	0.999807	0.093636	0.988142	0.64228	0.999868	0.74643	0.997738	157	-0.11764	-0.011931	0.066413	127	-0.04036	-0.0040168	0.070518	134	-0.025178	-0.0025504	0.074861	115	0.1116	0.01111	0.084623	165	-0.022489	-0.0023155	0.061689	146	-0.045546	-0.0044708	0.068664	144	-0.065647	-0.0064602	0.068438	0.83126	0.986708
GOBP_TOLL_LIKE_RECEPTOR_3_SIGNALING_PATHWAY	0.15699	0.875504	0.88611	0.993918	0.063444	0.999807	0.68165	0.988142	0.4049	0.999868	0.74646	0.997738	24	0.19059	0.007591	0.18927	19	-0.18475	-0.0071424	0.15317	20	0.3105	0.012205	0.20339	15	-0.10707	-0.0038664	0.2267	26	0.042267	0.0017354	0.1756	21	-0.10763	-0.0040237	0.16224	21	0.01628	0.0006144	0.15484	0.45813	0.986708
GOBP_CELLULAR_GLUCURONIDATION	0.9753	1	0.81614	0.993918	0.5583	0.999807	0.911	0.988142	0.8054	0.999868	0.74655	0.997738	17	-0.53343	-0.017885	0.27142	15	-0.3195	-0.010977	0.35469	9	-0.09536	-0.0025156	0.65024	11	-0.62892	-0.019451	0.46689	14	-0.25425	-0.007663	0.29526	14	-0.18855	-0.0057566	0.28409	13	-0.19069	-0.0056638	0.29848	0.73854	0.986708
GOBP_POSITIVE_REGULATION_OF_TELOMERASE_RNA_LOCALIZATION_TO_CAJAL_BODY	0.76421	1	0.26359	0.993918	0.091825	0.999807	0.63651	0.988142	0.91021	0.999868	0.74658	0.997738	9	-0.28304	-0.0069069	0.39316	9	0.14548	0.0038724	0.23007	7	0.71763	0.016697	0.5397	8	-0.15876	-0.0041879	0.4547	12	-0.39113	-0.010915	0.29143	11	-0.2009	-0.0054374	0.30266	11	-0.22135	-0.0060477	0.28928	0.77791	0.986708
GOBP_REGULATION_OF_MICROTUBULE_BASED_PROCESS	0.40003	1	0.34229	0.993918	0.95113	0.999807	0.17803	0.988142	0.27127	0.999868	0.74675	0.997738	195	0.015357	0.0017336	0.060635	166	0.026266	0.002984	0.064655	177	-0.11375	-0.013221	0.068687	144	0.068628	0.0076349	0.074357	200	0.033505	0.0037936	0.055017	194	-0.038197	-0.0043151	0.057499	194	-0.025572	-0.0029159	0.056537	0.67447	0.986708
GOMF_PROTEIN_DISULFIDE_REDUCTASE_NAD_P_H_ACTIVITY	0.24249	0.950753	0.83844	0.993918	0.46948	0.999807	0.46894	0.988142	0.65634	0.999868	0.7468	0.997738	7	0.1834	0.0039471	0.26262	5	-0.23958	-0.0047541	0.24247	6	0.031233	0.00067281	0.40786	7	0.020677	0.00051022	0.26532	5	-0.12863	-0.0023174	0.31955	6	-0.18575	-0.0037135	0.27953	6	-0.18355	-0.0037044	0.29746	0.73139	0.986708
GOBP_REGULATION_OF_ASTROCYTE_DIFFERENTIATION	0.98507	1	0.48968	0.993918	0.91418	0.999807	0.22218	0.988142	0.018245	0.601699	0.74682	0.997738	24	-0.3593	-0.014311	0.1654	20	0.0052102	0.00020665	0.2013	22	-0.25304	-0.010431	0.1851	16	0.17074	0.0063674	0.22322	25	0.36129	0.014546	0.17273	25	-0.11313	-0.0046138	0.17023	24	-0.15381	-0.0062046	0.16186	0.829	0.986708
GOBP_REGULATION_OF_CARBOHYDRATE_METABOLIC_PROCESS	0.97358	1	0.88478	0.993918	0.5866	0.999807	0.93423	0.988476	0.8382	0.999868	0.74701	0.997738	148	-0.14203	-0.01399	0.073344	112	-0.098699	-0.0092303	0.082299	121	-0.018079	-0.0017411	0.08262	108	-0.14017	-0.013526	0.092938	145	-0.070089	-0.0067694	0.071003	136	-0.047914	-0.0045409	0.072038	135	-0.021379	-0.0020377	0.071514	0.61751	0.986708
GOCC_COMPACT_MYELIN	0.65529	1	0.75349	0.993918	0.19341	0.999807	0.54261	0.988142	0.34535	0.999868	0.74703	0.997738	10	-0.088957	-0.0022881	0.22259	8	-0.16724	-0.0041972	0.24394	10	0.21425	0.0059572	0.24755	6	-0.037763	-0.00086276	0.35291	10	0.092899	0.0023667	0.23347	11	-0.1117	-0.0030233	0.16792	11	-0.085614	-0.0023392	0.16543	0.6976	0.986708
GOBP_AUTOPHAGY_OF_MITOCHONDRION	0.33598	0.997096	0.7184	0.993918	0.60593	0.999807	0.091846	0.988142	0.12794	0.999868	0.74723	0.997738	77	0.040118	0.002857	0.094738	63	-0.061223	-0.0043025	0.1059	72	-0.029764	-0.0022154	0.11076	53	0.14425	0.0097749	0.10849	80	0.10393	0.0074715	0.091465	80	-0.065238	-0.0047508	0.097981	79	-0.1062	-0.0077583	0.095524	0.86687	0.986708
GOBP_PROTEIN_O_LINKED_GLYCOSYLATION_VIA_SERINE	0.059925	0.688357	0.76926	0.993918	0.15692	0.999807	0.38183	0.988142	0.25352	0.999868	0.74731	0.997738	7	0.53943	0.01161	0.34678	7	-0.26642	-0.0062549	0.36176	5	0.29988	0.0058973	0.29772	7	0.10336	0.0025506	0.34375	6	0.24301	0.0047961	0.36627	7	-0.23075	-0.0049828	0.34644	7	-0.12661	-0.00276	0.36402	0.63601	0.986708
GOBP_VENTRICULAR_CARDIAC_MUSCLE_TISSUE_MORPHOGENESIS	0.56594	1	0.056043	0.993918	0.99495	0.999807	0.040949	0.988142	0.45721	0.999868	0.74732	0.997738	43	-0.021571	-0.0011493	0.1299	33	0.21623	0.011011	0.13608	37	-0.38198	-0.020409	0.14845	32	0.2556	0.013471	0.1469	41	0.013988	0.00072081	0.13016	42	-0.089672	-0.0047376	0.13462	40	-0.042779	-0.0022267	0.13314	0.626	0.986708
GOBP_NEGATIVE_REGULATION_OF_OSTEOCLAST_DIFFERENTIATION	0.60684	1	0.64722	0.993918	0.080385	0.999807	0.38787	0.988142	0.9684	0.999868	0.74743	0.997738	28	-0.039481	-0.0016983	0.14563	18	-0.084098	-0.0031647	0.22257	20	0.26376	0.010368	0.18805	20	0.061911	0.0025809	0.21732	23	-0.33609	-0.012979	0.18089	26	-0.10999	-0.0045745	0.16504	25	-0.11069	-0.0045571	0.16804	0.74494	0.986708
GOBP_DETOXIFICATION_OF_COPPER_ION	0.89539	1	0.8981	0.993918	0.93199	0.999807	0.7033	0.988142	0.42013	0.999868	0.74746	0.997738	11	-0.50483	-0.013618	0.40201	7	-0.53762	-0.012622	0.42304	11	-0.71178	-0.020757	0.47742	4	-0.42709	-0.0079676	0.79987	12	0.049608	0.0013843	0.2461	12	-0.27989	-0.007912	0.41992	12	-0.28196	-0.008046	0.40592	0.75634	0.986708
GOCC_GTPASE_ACTIVATOR_COMPLEX	0.23657	0.946306	0.046204	0.971637	0.63888	0.999807	0.325	0.988142	0.61352	0.999868	0.7475	0.997738	8	0.20633	0.0047471	0.2876	8	0.58162	0.014597	0.34558	7	-0.10368	-0.0024122	0.29165	5	0.20097	0.0041916	0.44289	10	-0.094208	-0.0024	0.32653	9	-0.14425	-0.0035317	0.21637	8	-0.010511	-0.00024493	0.2343	0.51789	0.986708
GOBP_NEGATIVE_REGULATION_OF_ACUTE_INFLAMMATORY_RESPONSE_TO_ANTIGENIC_STIMULUS	0.27041	0.968563	0.12222	0.993918	0.70332	0.999807	0.11296	0.988142	0.85136	0.999868	0.74753	0.997738	2	0.24162	0.0027801	0.39506	3	1.0867	0.016705	0.93361	3	-0.36321	-0.0055331	0.68016	2	1.5151	0.019989	1.2511	2	-0.62756	-0.0071517	0.60206	4	-0.33056	-0.0053964	0.49577	4	-0.37375	-0.0061595	0.48057	0.78163	0.986708
GOBP_STABILIZATION_OF_MEMBRANE_POTENTIAL	0.72963	1	0.51148	0.993918	0.96111	0.999807	0.30566	0.988142	0.59452	0.999868	0.74757	0.997738	15	-0.1531	-0.0048223	0.25029	11	-0.0084882	-0.00024977	0.29491	14	-0.4629	-0.015227	0.26243	11	0.13818	0.0042737	0.2719	13	-0.059602	-0.0017311	0.24917	14	-0.12908	-0.003941	0.19356	14	-0.022591	-0.00069627	0.18819	0.54777	0.986708
GOBP_LEUKOCYTE_TETHERING_OR_ROLLING	0.13544	0.853439	0.29692	0.993918	0.88827	0.999807	0.14784	0.988142	0.43701	0.999868	0.74778	0.997738	28	0.16508	0.0071008	0.14993	26	0.083908	0.0037937	0.15733	24	-0.22892	-0.0098558	0.18803	23	0.17031	0.0076124	0.16285	28	0.022077	0.00094057	0.13923	30	-0.10067	-0.0044967	0.1508	30	-0.078132	-0.0035232	0.14813	0.70105	0.986708
GOMF_TRANSLATION_FACTOR_ACTIVITY_RNA_BINDING	0.11986	0.825478	0.023181	0.847919	0.46814	0.999807	0.8753	0.988142	0.02907	0.703247	0.748	0.997738	56	0.13955	0.0084813	0.11869	47	0.22761	0.013825	0.11424	50	0.010079	0.00062569	0.12607	43	-0.159	-0.0097089	0.13803	60	0.23445	0.014607	0.12373	59	-0.070037	-0.0043831	0.10481	58	-0.011323	-0.00070926	0.10218	0.54412	0.986708
GOBP_NEGATIVE_REGULATION_OF_LONG_TERM_SYNAPTIC_POTENTIATION	0.69636	1	0.13447	0.993918	0.23398	0.999807	0.55981	0.988142	0.80183	0.999868	0.74812	0.997738	11	-0.17936	-0.0048383	0.34896	12	0.22881	0.0070321	0.20697	8	0.25982	0.0064624	0.35797	6	-0.049336	-0.0011272	0.32784	12	-0.22441	-0.0062622	0.26456	10	-0.14654	-0.0037819	0.21918	9	-0.14602	-0.003609	0.22426	0.74251	0.986708
GOBP_LOCOMOTORY_EXPLORATION_BEHAVIOR	0.30713	0.988188	0.8444	0.993918	0.18385	0.999807	0.75475	0.988142	0.012589	0.540575	0.74815	0.997738	14	0.11554	0.003516	0.22925	15	-0.22408	-0.0076987	0.22126	11	0.28212	0.0082272	0.31318	13	-0.15244	-0.0051249	0.22107	15	0.51665	0.016117	0.23075	12	-0.17718	-0.0050085	0.26495	12	-0.28683	-0.008185	0.27324	0.85307	0.986708
GOBP_DETECTION_OF_BIOTIC_STIMULUS	0.94287	1	0.45062	0.993918	0.8531	0.999807	0.54531	0.988142	0.65191	0.999868	0.74815	0.997738	26	-0.24207	-0.010034	0.15327	26	0.022953	0.0010378	0.18496	24	-0.18267	-0.0078645	0.17399	20	-0.021748	-0.00090659	0.19105	25	-0.070231	-0.0028276	0.17985	26	-0.1071	-0.0044543	0.16016	26	-0.13757	-0.0057759	0.16362	0.79976	0.986708
GOBP_PROSTATE_GLAND_DEVELOPMENT	0.88346	1	0.55842	0.993918	0.44692	0.999807	0.37173	0.988142	0.48663	0.999868	0.7482	0.997738	41	-0.16981	-0.0088348	0.14239	32	-0.020208	-0.0010134	0.1375	41	0.020049	0.0011275	0.15025	29	0.052903	0.0026545	0.16164	41	0.004239	0.00021844	0.12642	38	-0.095694	-0.0048096	0.14307	38	-0.15927	-0.0080808	0.13495	0.88102	0.986708
GOBP_POSITIVE_REGULATION_OF_MEMBRANE_DEPOLARIZATION	0.69922	1	0.021063	0.82434	0.83946	0.999807	0.28356	0.988142	0.61757	0.999868	0.74826	0.997738	10	-0.12663	-0.0032571	0.24251	6	0.81162	0.017642	0.39931	10	-0.2382	-0.0066233	0.24005	8	0.16052	0.0042343	0.28047	9	-0.088377	-0.002136	0.29546	10	-0.18279	-0.0047171	0.2732	10	-0.11059	-0.002881	0.27012	0.65888	0.986708
GOBP_TOLL_LIKE_RECEPTOR_7_SIGNALING_PATHWAY	0.70087	1	0.58326	0.993918	0.39504	0.999807	NA	NA	0.62875	0.999868	0.74826	0.997738	5	-0.16614	-0.0030222	0.31531	6	-0.073293	-0.0015931	0.34859	6	0.11045	0.0023792	0.41486	NA	NA	NA	NA	7	-0.18386	-0.0039193	0.55961	6	-0.20494	-0.0040973	0.30632	6	-0.21079	-0.0042542	0.30811	0.75304	0.986708
GOMF_BICARBONATE_TRANSMEMBRANE_TRANSPORTER_ACTIVITY	0.32835	0.997096	0.23761	0.993918	0.0014875	0.397828	0.0068524	0.628863	0.24193	0.999868	0.74836	0.997738	28	0.073164	0.0031471	0.16461	26	0.13135	0.0059385	0.18395	24	0.68948	0.029684	0.23206	22	0.49567	0.02167	0.20105	29	0.11142	0.0048307	0.15914	29	-0.09775	-0.0042932	0.14604	27	0.024829	0.0010623	0.16916	0.44165	0.986708
GOBP_LUNG_LOBE_DEVELOPMENT	0.67767	1	0.50914	0.993918	0.75227	0.999807	0.93306	0.988332	0.73622	0.999868	0.74836	0.997738	6	-0.14172	-0.002824	0.30729	6	-0.0079334	-0.00017245	0.34609	5	-0.27354	-0.0053793	0.40127	3	-0.76392	-0.012343	0.50957	6	-0.21379	-0.0042194	0.33841	7	-0.21661	-0.0046774	0.3236	7	-0.18261	-0.0039807	0.32017	0.71577	0.986708
GOBP_TRABECULA_MORPHOGENESIS	0.86321	1	0.12485	0.993918	0.99845	0.999807	0.18861	0.988142	0.7452	0.999868	0.74844	0.997738	44	-0.13296	-0.0071656	0.12144	30	0.16072	0.0078044	0.13962	42	-0.4038	-0.022982	0.13653	34	0.11941	0.0064863	0.13522	42	-0.080782	-0.0042132	0.12249	41	-0.081311	-0.0042445	0.12143	39	-0.1229	-0.0063169	0.1236	0.83996	0.986708
GOBP_PROTEIN_LOCALIZATION_TO_MOTILE_CILIUM	0.43993	1	0.10472	0.993918	0.44539	0.999807	0.00063918	0.34847	0.37276	0.999868	0.74862	0.997738	4	0.07982	0.0012987	0.52806	4	0.46338	0.0082246	0.36917	3	0.075094	0.001144	0.54685	2	1.8954	0.025006	0.58828	3	0.18241	0.0025459	0.56202	4	-0.20377	-0.0033265	0.30405	4	-0.027084	-0.00044634	0.37477	0.5288	0.986708
GOBP_PROTEIN_PROCESSING	0.49129	1	0.86831	0.993918	0.12851	0.999807	0.4519	0.988142	0.4426	0.999868	0.74885	0.997738	186	0.0013595	0.00014992	0.062245	158	-0.074977	-0.0083129	0.067033	151	0.082726	0.0088895	0.07298	134	0.0087158	0.00093578	0.072118	183	0.0080779	0.00087538	0.055947	184	-0.038803	-0.0042705	0.057837	179	-0.05648	-0.0061894	0.056844	0.83978	0.986708
GOBP_VESICLE_TETHERING_INVOLVED_IN_EXOCYTOSIS	0.52241	1	0.64329	0.993918	0.27958	0.999807	0.040831	0.988142	0.53817	0.999868	0.74887	0.997738	7	-0.017319	-0.00037275	0.30815	6	-0.12656	-0.002751	0.3446	6	0.17444	0.0037578	0.29865	3	1.0249	0.01656	0.58859	8	-0.029742	-0.00067776	0.31041	7	-0.21608	-0.004666	0.32205	6	-0.31645	-0.0063867	0.33097	0.83049	0.986708
GOBP_CELL_SURFACE_RECEPTOR_SIGNALING_PATHWAY_INVOLVED_IN_HEART_DEVELOPMENT	0.95058	1	0.21225	0.993918	0.79135	0.999807	0.06122	0.988142	0.056722	0.85008	0.74888	0.997738	6	-0.51406	-0.010243	0.31143	7	0.25634	0.0060181	0.32096	4	-0.37438	-0.0065853	0.46153	7	0.50221	0.012393	0.32511	7	0.48776	0.010397	0.30812	7	-0.1844	-0.0039818	0.27481	7	-0.15574	-0.003395	0.27028	0.71776	0.986708
GOBP_PROTEIN_CONTAINING_COMPLEX_DISASSEMBLY	0.01558	0.455311	0.54759	0.993918	0.40253	0.999807	0.30642	0.988142	0.21773	0.999868	0.74892	0.997738	187	0.13408	0.014825	0.062207	183	-0.0072138	-0.00085992	0.060333	178	0.016064	0.0018722	0.065085	157	0.037701	0.004377	0.074502	202	0.044025	0.0050093	0.056448	199	-0.040595	-0.0046439	0.060488	192	-0.0053627	-0.00060837	0.059301	0.53603	0.986708
GOBP_SEROTONERGIC_NEURON_AXON_GUIDANCE	0.229	0.943674	0.80439	0.993918	0.16541	0.999807	0.31856	0.988142	0.49902	0.999868	0.74902	0.997738	5	0.25153	0.0045755	0.33891	5	-0.36221	-0.0071876	0.42243	5	0.43873	0.0086279	0.45113	4	0.16452	0.0030693	0.34876	5	0.0010812	1.9481e-05	0.44163	5	-0.23973	-0.0043753	0.35704	5	-0.63497	-0.011699	0.45951	0.91648	0.987297
GOBP_CHORIONIC_TROPHOBLAST_CELL_PROLIFERATION	0.85028	1	0.37151	0.993918	0.32623	0.999807	0.23009	0.988142	0.94146	0.999868	0.74903	0.997738	5	-0.2962	-0.0053882	0.28544	2	0.18718	0.0023494	0.57092	2	0.37039	0.0046073	0.82245	3	0.71345	0.011527	0.96598	4	-0.49612	-0.0079952	0.31655	4	-0.32014	-0.0052263	0.47679	4	-0.2904	-0.0047859	0.47182	0.73088	0.986708
GOBP_NEGATIVE_REGULATION_OF_SIGNAL_TRANSDUCTION_BY_P53_CLASS_MEDIATOR	0.58028	1	0.85385	0.993918	0.56731	0.999807	0.4407	0.988142	0.68624	0.999868	0.74906	0.997738	24	-0.033738	-0.0013438	0.16651	17	-0.20135	-0.0073637	0.19119	18	-0.037174	-0.0013864	0.21928	15	0.032213	0.0011632	0.21591	26	-0.07525	-0.0030895	0.15508	20	-0.14218	-0.0051875	0.21172	19	-0.12913	-0.0046358	0.21001	0.73068	0.986708
GOMF_MELANOCORTIN_RECEPTOR_BINDING	0.12934	0.844078	NA	NA	0.32567	0.999807	0.43762	0.988142	0.56256	0.999868	0.74907	0.997738	4	0.60778	0.0098891	0.53805	NA	NA	NA	NA	2	0.35481	0.0044135	0.7851	3	0.07384	0.001193	0.47025	4	-0.056797	-0.00091531	0.36068	4	-0.20785	-0.0033931	0.30948	4	-0.050993	-0.00084037	0.31637	0.56402	0.986708
GOBP_RELEASE_OF_SEQUESTERED_CALCIUM_ION_INTO_CYTOSOL_BY_ENDOPLASMIC_RETICULUM	0.94779	1	0.7993	0.993918	0.66299	0.999807	0.84378	0.988142	0.87342	0.999868	0.74907	0.997738	30	-0.25794	-0.011484	0.15884	27	-0.15355	-0.0070744	0.18298	26	-0.071262	-0.0031931	0.16941	26	-0.16567	-0.0078723	0.164	32	-0.18347	-0.0083552	0.16055	32	-0.094201	-0.0043456	0.14026	32	-0.12596	-0.0058656	0.13388	0.82658	0.986708
GOBP_APOPTOTIC_CHROMOSOME_CONDENSATION	0.90491	1	0.83287	0.993918	0.944	0.999807	0.59961	0.988142	2.3812e-05	0.059449	0.74915	0.997738	6	-0.38665	-0.0077045	0.29513	4	-0.40309	-0.0071545	0.41744	5	-0.45997	-0.0090455	0.2894	5	-0.099478	-0.0020748	0.39421	3	1.6919	0.023614	0.41585	6	-0.43204	-0.0086377	0.64307	6	-0.46614	-0.0094078	0.63805	0.76747	0.986708
GOBP_POSITIVE_REGULATION_OF_DNA_BINDING_TRANSCRIPTION_FACTOR_ACTIVITY	0.74942	1	0.19651	0.993918	0.15309	0.999807	0.74119	0.988142	0.42687	0.999868	0.74924	0.997738	168	-0.043331	-0.0045443	0.064416	129	0.058191	0.0058365	0.068124	143	0.076109	0.0079614	0.074375	138	-0.045978	-0.0050087	0.071059	171	0.011656	0.0012214	0.06322	167	-0.042523	-0.004461	0.063266	165	-0.042113	-0.004433	0.063065	0.74785	0.986708
GOBP_ENDOLYSOSOMAL_TOLL_LIKE_RECEPTOR_SIGNALING_PATHWAY	0.38128	1	0.9286	0.993918	0.082896	0.999807	0.82804	0.988142	0.76716	0.999868	0.74926	0.997738	36	0.043091	0.0021012	0.14262	33	-0.18201	-0.0092685	0.12419	33	0.20637	0.010415	0.1489	24	-0.16617	-0.007587	0.17557	42	-0.10356	-0.0054014	0.14195	35	-0.082489	-0.0039793	0.12272	35	-0.085097	-0.004144	0.12001	0.76086	0.986708
GOBP_REGULATION_OF_CELL_CHEMOTAXIS_TO_FIBROBLAST_GROWTH_FACTOR	0.58101	1	0.65237	0.993918	0.74918	0.999807	0.53426	0.988142	0.94972	0.999868	0.74934	0.997738	5	-0.093003	-0.0016918	0.45482	4	-0.16916	-0.0030025	0.43182	2	-0.44001	-0.0054732	0.65483	4	-0.037715	-0.0007036	0.43861	5	-0.62179	-0.011203	0.37862	4	-0.29292	-0.004782	0.43562	4	-0.27342	-0.004506	0.43107	0.73705	0.986708
GOBP_POSITIVE_REGULATION_OF_GLUCOSE_TRANSMEMBRANE_TRANSPORT	0.33782	0.997096	0.76381	0.993918	0.44457	0.999807	0.98704	0.995223	0.97624	0.999868	0.74937	0.997738	36	0.060279	0.0029393	0.14406	28	-0.098344	-0.0046139	0.13685	26	0.024438	0.001095	0.17532	23	-0.37971	-0.016972	0.17044	34	-0.29226	-0.013718	0.14746	34	-0.095187	-0.0045259	0.14154	34	-0.11911	-0.0057172	0.14089	0.80105	0.986708
GOBP_POSITIVE_REGULATION_OF_EPITHELIAL_CELL_DIFFERENTIATION	0.15998	0.882909	0.15502	0.993918	0.78788	0.999807	0.66364	0.988142	0.53518	0.999868	0.74938	0.997738	48	0.11705	0.0065878	0.11769	42	0.12157	0.0069815	0.11975	40	-0.12215	-0.0067851	0.15285	36	-0.061404	-0.0034318	0.14536	48	-0.010682	-0.00059547	0.12096	44	-0.080073	-0.0043297	0.11906	44	-0.06349	-0.0034655	0.11947	0.70244	0.986708
GOBP_SYNAPTIC_VESICLE_BUDDING	0.96096	1	0.80145	0.993918	0.88736	0.999807	0.82245	0.988142	0.39713	0.999868	0.74947	0.997738	12	-0.42282	-0.011913	0.23995	7	-0.26724	-0.006274	0.31557	12	-0.35343	-0.010765	0.29144	8	-0.22285	-0.0058786	0.24098	11	0.065512	0.0017504	0.2512	12	-0.15993	-0.0045208	0.23768	11	-0.033773	-0.00092275	0.23015	0.55833	0.986708
GOBP_T_CELL_DIFFERENTIATION	0.090296	0.761621	0.30057	0.993918	0.32904	0.999807	0.52503	0.988142	0.50493	0.999868	0.74953	0.997738	258	0.070099	0.0090828	0.052351	219	0.029875	0.0038902	0.057147	233	0.026487	0.0035242	0.059846	191	-0.0039885	-0.00050997	0.063516	254	-0.0006166	-7.8538e-05	0.049895	260	-0.036408	-0.0047508	0.054094	255	0.025573	0.0033361	0.053499	0.31633	0.986708
GOBP_ISOCITRATE_METABOLIC_PROCESS	0.49091	1	0.88744	0.993918	0.36393	0.999807	0.12456	0.988142	0.64507	0.999868	0.74982	0.997738	5	0.010323	0.00018779	0.45282	4	-0.76623	-0.0136	0.63163	4	0.15953	0.0028062	0.45844	3	0.49495	0.0079969	0.42943	4	-0.17935	-0.0028903	0.48208	5	-0.21711	-0.0039625	0.32215	5	-0.14617	-0.0026931	0.4443	0.62892	0.986708
GOBP_SEQUESTERING_OF_CALCIUM_ION	0.95096	1	0.81974	0.993918	0.87681	0.999807	0.89982	0.988142	0.99182	0.999868	0.74982	0.997738	106	-0.13364	-0.011156	0.080783	100	-0.072783	-0.0064347	0.079594	94	-0.10632	-0.0090347	0.091716	96	-0.10934	-0.0099527	0.085378	116	-0.18766	-0.016227	0.078151	115	-0.050405	-0.0043957	0.074792	114	-0.03183	-0.0027899	0.074291	0.66583	0.986708
GOMF_STRUCTURAL_MOLECULE_ACTIVITY_CONFERRING_ELASTICITY	0.11557	0.816428	0.78549	0.993918	0.6848	0.999807	0.29718	0.988142	0.20709	0.999868	0.75003	0.997738	12	0.29449	0.0082972	0.24592	9	-0.19671	-0.0052361	0.24872	10	-0.129	-0.0035869	0.2681	9	0.15856	0.0044362	0.29775	12	0.17611	0.0049143	0.21567	11	-0.14351	-0.0038841	0.21272	11	-0.19101	-0.0052189	0.2127	0.81541	0.986708
GOBP_POSITIVE_REGULATION_OF_CILIUM_ASSEMBLY	0.49021	1	0.09068	0.993918	0.86297	0.999807	0.037169	0.988142	0.69461	0.999868	0.7501	0.997738	26	0.003411	0.00014139	0.13895	24	0.23457	0.01019	0.17549	24	-0.23329	-0.010044	0.21328	18	0.33514	0.013255	0.18778	27	-0.076453	-0.0031986	0.15021	24	-0.096651	-0.0038623	0.14322	24	0.0098347	0.00039674	0.14837	0.47358	0.986708
GOCC_INNER_KINETOCHORE	0.13586	0.85503	0.5621	0.993918	0.056529	0.999807	0.91584	0.988142	0.047135	0.80583	0.75048	0.997738	13	0.35067	0.010283	0.31903	10	-0.047948	-0.0013453	0.30677	11	0.68522	0.019982	0.43239	9	-0.65401	-0.018298	0.4747	11	0.48864	0.013056	0.292	12	-0.16468	-0.0046551	0.2436	12	0.082088	0.0023425	0.28364	0.38614	0.986708
GOBP_DEOXYRIBONUCLEOSIDE_DIPHOSPHATE_METABOLIC_PROCESS	0.74701	1	0.82246	0.993918	0.44863	0.999807	NA	NA	0.33703	0.999868	0.7505	0.997738	5	-0.2379	-0.0043276	0.35767	3	-0.4437	-0.0068206	0.47978	4	0.089342	0.0015715	0.69192	NA	NA	NA	NA	4	0.26385	0.004252	0.62732	5	-0.27812	-0.005076	0.41136	4	-0.26641	-0.0043905	0.40842	0.74289	0.986708
GOMF_CALMODULIN_DEPENDENT_PROTEIN_KINASE_ACTIVITY	2.8825e-05	0.0173086	0.71132	0.993918	0.082744	0.999807	0.30675	0.988142	0.33759	0.999868	0.75062	0.997738	21	0.65958	0.024576	0.16392	21	-0.10444	-0.0042446	0.18741	22	0.24617	0.010148	0.17749	18	0.11314	0.0044746	0.22399	23	0.060298	0.0023287	0.14389	21	-0.11938	-0.0044629	0.17648	21	-0.37844	-0.014282	0.16829	0.98773	0.997506
GOBP_REGULATION_OF_PRIMARY_MIRNA_PROCESSING	0.85133	1	0.77724	0.993918	0.97166	0.999807	0.67451	0.988142	0.61671	0.999868	0.75068	0.997738	5	-0.44121	-0.008026	0.42334	4	-0.30369	-0.0053903	0.39806	5	-0.83928	-0.016505	0.44031	3	-0.20471	-0.0033075	0.45248	4	-0.11492	-0.001852	0.3871	5	-0.25659	-0.0046831	0.37919	5	-0.2162	-0.0039833	0.37525	0.71773	0.986708
GOBP_GLUTAMINE_FAMILY_AMINO_ACID_BIOSYNTHETIC_PROCESS	0.033811	0.598355	0.66059	0.993918	0.43928	0.999807	0.012484	0.765566	0.03595	0.741945	0.7507	0.997738	11	0.42741	0.01153	0.23385	7	-0.12709	-0.0029837	0.30693	11	0.036108	0.001053	0.23629	10	0.62547	0.018445	0.27894	13	0.39418	0.011448	0.219	14	-0.14458	-0.0044142	0.21365	14	-0.11635	-0.003586	0.21468	0.70607	0.986708
GOCC_PLATELET_ALPHA_GRANULE	0.79465	1	0.72237	0.993918	0.35189	0.999807	0.74119	0.988142	0.94843	0.999868	0.75085	0.997738	65	-0.079093	-0.0051772	0.096137	55	-0.063434	-0.0041666	0.10753	56	0.046155	0.0030316	0.12138	51	-0.078182	-0.0051974	0.12083	67	-0.16561	-0.0109	0.1016	68	-0.067945	-0.0045636	0.10034	66	-0.1374	-0.0091787	0.1032	0.90845	0.986708
GOBP_CELL_CYCLE_PROCESS	0.0069476	0.349365	0.48193	0.993918	0.60803	0.999807	0.85401	0.988142	0.0057133	0.383618	0.75089	0.997738	970	0.069035	0.016923	0.028059	820	0.0013468	0.00033108	0.029726	849	-0.0089471	-0.0022166	0.032629	765	-0.035019	-0.0087303	0.033229	999	0.067127	0.016534	0.026535	949	-0.018636	-0.0045361	0.027515	933	0.00026412	6.4345e-05	0.027396	0.49615	0.986708
GOBP_POSITIVE_REGULATION_OF_HORMONE_SECRETION	0.89127	1	0.76045	0.993918	0.2684	0.999807	0.38317	0.988142	0.83571	0.999868	0.7511	0.997738	116	-0.096214	-0.0083991	0.078007	112	-0.055245	-0.0051665	0.078056	99	0.057831	0.0050421	0.093625	95	0.027504	0.0024907	0.092555	118	-0.082868	-0.0072265	0.084816	122	-0.051508	-0.0046256	0.075972	121	-0.11598	-0.01047	0.077119	0.93368	0.987402
GOMF_NUCLEOBASE_TRANSMEMBRANE_TRANSPORTER_ACTIVITY	0.62029	1	0.37729	0.993918	0.53883	0.999807	0.35206	0.988142	0.92352	0.999868	0.7511	0.997738	8	-0.10203	-0.0023474	0.33315	7	0.11965	0.0028091	0.38275	6	-0.037506	-0.00080794	0.38476	5	0.18004	0.0037551	0.47408	9	-0.37758	-0.0091258	0.26417	8	-0.20122	-0.0046449	0.2968	8	-0.20454	-0.0047664	0.29085	0.75904	0.986708
GOBP_REGULATION_OF_GTP_BINDING	0.86678	1	0.62566	0.993918	0.92351	0.999807	0.28121	0.988142	0.68529	0.999868	0.75116	0.997738	6	-0.39189	-0.0078089	0.35263	8	-0.095791	-0.0024041	0.29898	6	-0.50546	-0.010888	0.35367	4	0.23508	0.0043857	0.40583	7	-0.15181	-0.0032361	0.3146	7	-0.25666	-0.0055422	0.37845	7	-0.25895	-0.0056447	0.3745	0.75535	0.986708
GOBP_REGULATION_OF_DNA_BINDING	0.14867	0.86768	0.33782	0.993918	0.81161	0.999807	0.28674	0.988142	0.02647	0.678763	0.75126	0.997738	59	0.10485	0.0065398	0.1006	35	0.066178	0.0034703	0.15815	49	-0.11516	-0.0070773	0.13029	35	0.081605	0.0044972	0.14496	59	0.19742	0.012197	0.10199	53	-0.075303	-0.0044675	0.11099	49	0.036813	0.0021202	0.11908	0.37861	0.986708
GOBP_INTRACELLULAR_OXYGEN_HOMEOSTASIS	0.92104	1	0.54198	0.993918	0.17216	0.999807	0.33751	0.988142	0.5471	0.999868	0.75127	0.997738	6	-0.46118	-0.0091896	0.32657	5	-0.030352	-0.00060229	0.2879	5	0.31594	0.006213	0.33408	4	0.20105	0.0037507	0.4795	3	-0.058274	-0.00081332	0.49242	5	-0.17451	-0.0031851	0.2572	5	-0.15139	-0.0027893	0.24593	0.73091	0.986708
GOBP_POSTSYNAPTIC_MODULATION_OF_CHEMICAL_SYNAPTIC_TRANSMISSION	0.0021677	0.189127	0.3346	0.993918	0.2907	0.999807	0.015656	0.791458	0.00044309	0.128797	0.75131	0.997738	25	0.47819	0.019438	0.16759	18	0.07517	0.0028287	0.17593	21	0.090388	0.0036406	0.16394	19	0.42093	0.017104	0.19547	22	0.55111	0.020817	0.16573	21	-0.10834	-0.0040504	0.15965	21	-0.090326	-0.0034088	0.15823	0.71594	0.986708
GOBP_RESPONSE_TO_VITAMIN_A	0.51429	1	0.23411	0.993918	0.61505	0.999807	0.55236	0.988142	0.081751	0.933474	0.75136	0.997738	14	-0.0075137	-0.00022864	0.20973	10	0.16452	0.004616	0.2268	11	-0.072834	-0.0021239	0.24898	10	-0.035611	-0.0010501	0.27054	11	0.34767	0.0092892	0.2495	13	-0.14328	-0.0042154	0.21107	12	-0.15807	-0.0045107	0.21468	0.76921	0.986708
GOBP_MODIFIED_AMINO_ACID_TRANSPORT	0.57378	1	0.90316	0.993918	0.72058	0.999807	0.99713	0.9981	0.74035	0.999868	0.75152	0.997738	34	-0.026169	-0.0012402	0.14069	32	-0.17984	-0.0090184	0.13835	28	-0.099639	-0.0046327	0.17044	32	-0.39687	-0.020916	0.14364	35	-0.08699	-0.0041427	0.13498	33	-0.095141	-0.0044568	0.14006	33	-0.088228	-0.0041722	0.13517	0.74302	0.986708
GOMF_OLEATE_TRANSMEMBRANE_TRANSPORTER_ACTIVITY	0.70515	1	0.653	0.993918	0.54199	0.999807	0.80111	0.988142	0.70271	0.999868	0.75166	0.997738	5	-0.26713	-0.0048593	0.49534	3	-0.19381	-0.0029793	0.49261	4	-0.056817	-0.00099941	0.53884	3	-0.41562	-0.0067152	0.49149	4	-0.18183	-0.0029302	0.34164	5	-0.25999	-0.0047452	0.38249	5	-0.24975	-0.0046016	0.37855	0.74529	0.986708
GOBP_POSITIVE_REGULATION_OF_SKELETAL_MUSCLE_TISSUE_REGENERATION	0.50844	1	0.44772	0.993918	0.50377	0.999807	0.92759	0.988142	0.66058	0.999868	0.75175	0.997738	5	-0.0097217	-0.00017685	0.45948	4	0.044714	0.00079365	0.3402	3	-0.0038599	-5.8802e-05	0.40851	3	-0.70609	-0.011408	0.48421	5	-0.1208	-0.0021764	0.29173	4	-0.22984	-0.0037521	0.33798	4	-0.31024	-0.0051127	0.32722	0.82845	0.986708
GOBP_PLATELET_DERIVED_GROWTH_FACTOR_RECEPTOR_SIGNALING_PATHWAY	0.90982	1	0.56359	0.993918	0.81671	0.999807	0.76353	0.988142	0.9519	0.999868	0.75202	0.997738	48	-0.15484	-0.0087146	0.11557	40	-0.019796	-0.0011095	0.12367	40	-0.11723	-0.0065118	0.12983	38	-0.087032	-0.004997	0.12126	46	-0.18504	-0.010099	0.11122	45	-0.080107	-0.0043803	0.11765	45	-0.052064	-0.0028738	0.11363	0.67658	0.986708
GOBP_GERM_CELL_PROLIFERATION	0.6741	1	0.68439	0.993918	0.82886	0.999807	0.96361	0.990352	0.64246	0.999868	0.75222	0.997738	8	-0.12703	-0.0029226	0.28149	8	-0.15072	-0.0037825	0.31397	7	-0.34964	-0.008135	0.36815	9	-0.67349	-0.018843	0.37533	10	-0.083915	-0.0021378	0.22987	9	-0.16707	-0.0040904	0.24514	9	-0.36969	-0.0091372	0.22992	0.94606	0.989076
GOBP_REGULATION_OF_NATURAL_KILLER_CELL_CHEMOTAXIS	0.41491	1	0.50129	0.993918	0.56885	0.999807	0.38307	0.988142	NA	NA	0.75241	0.997738	3	0.098779	0.0013919	0.45955	3	-0.00092734	-1.4255e-05	0.28669	4	-0.11057	-0.0019449	0.63747	2	0.2335	0.0030805	0.78506	NA	NA	NA	NA	3	-0.37897	-0.005358	0.55557	3	-0.36103	-0.0051529	0.54973	0.74432	0.986708
GOBP_INORGANIC_ANION_TRANSPORT	0.78946	1	0.9494	0.994304	0.39229	0.999807	0.60529	0.988142	0.99421	0.999868	0.75248	0.997738	139	-0.057358	-0.0054769	0.07129	117	-0.11896	-0.011369	0.072571	124	0.023451	0.002286	0.085788	106	-0.023672	-0.0022633	0.088636	143	-0.18283	-0.017537	0.072409	137	-0.043649	-0.0041517	0.06397	132	-0.0404	-0.003808	0.064037	0.73593	0.986708
GOCC_CYTOSOLIC_RIBOSOME	0.2532	0.958124	0.17847	0.993918	0.31194	0.999807	0.16699	0.988142	0.68905	0.999868	0.75249	0.997738	81	0.066233	0.0048372	0.099678	52	0.10871	0.006944	0.11801	62	0.067536	0.0046664	0.13772	58	0.12124	0.0085925	0.12548	83	-0.045728	-0.0033483	0.092723	70	-0.071887	-0.0048985	0.10535	70	-0.063254	-0.004351	0.10105	0.73433	0.986708
GOBP_REGULATION_OF_ACUTE_INFLAMMATORY_RESPONSE_TO_ANTIGENIC_STIMULUS	0.24153	0.950753	0.7327	0.993918	0.78606	0.999807	0.2115	0.988142	0.46436	0.999868	0.75272	0.997738	8	0.19734	0.0045404	0.28135	10	-0.25622	-0.0071889	0.41258	8	-0.35899	-0.0089289	0.45279	8	0.31398	0.0082823	0.39185	9	0.01908	0.00046115	0.21327	10	-0.22445	-0.0057923	0.32857	10	-0.29289	-0.0076304	0.32386	0.81709	0.986708
GOBP_RESPONSE_TO_AMINE	0.92661	1	0.60219	0.993918	0.64068	0.999807	0.70904	0.988142	0.46714	0.999868	0.75278	0.997738	43	-0.18191	-0.0096919	0.12536	38	-0.035273	-0.0019271	0.13618	37	-0.050402	-0.0026929	0.13989	39	-0.078032	-0.0045386	0.14172	46	0.011973	0.00065346	0.14519	46	-0.077999	-0.0043121	0.11415	45	-0.053051	-0.0029283	0.10987	0.68539	0.986708
GOBP_FOREBRAIN_RADIAL_GLIAL_CELL_DIFFERENTIATION	0.70951	1	0.79346	0.993918	0.12838	0.999807	0.96694	0.990352	0.35171	0.999868	0.75317	0.997738	7	-0.14419	-0.0031032	0.26122	4	-0.35965	-0.0063835	0.43938	7	0.43299	0.010074	0.38177	4	-0.87061	-0.016242	0.47371	7	0.12174	0.0025952	0.31977	7	-0.21379	-0.0046165	0.31232	7	-0.26608	-0.0058002	0.31067	0.80412	0.986708
GOBP_CELLULAR_RESPONSE_TO_DSRNA	0.24233	0.950753	0.66313	0.993918	0.71788	0.999807	0.35829	0.988142	0.53607	0.999868	0.75333	0.997738	18	0.16014	0.005525	0.22915	13	-0.099612	-0.0031863	0.23659	12	-0.14538	-0.0044278	0.25215	15	0.082806	0.0029901	0.22809	17	-0.020826	-0.00069162	0.23002	15	-0.15294	-0.0048332	0.22326	15	-0.081187	-0.00259	0.21137	0.64954	0.986708
GOMF_MYOSIN_LIGHT_CHAIN_BINDING	0.65391	1	0.34661	0.993918	0.13153	0.999807	0.75239	0.988142	0.70746	0.999868	0.75334	0.997738	4	-0.15755	-0.0025634	0.39793	5	0.14198	0.0028173	0.35989	4	0.52899	0.0093049	0.47262	4	-0.25146	-0.0046911	0.36867	5	-0.18805	-0.0033881	0.34441	7	-0.23587	-0.0050934	0.34432	7	-0.22825	-0.0049756	0.34106	0.74832	0.986708
GOMF_FLIPPASE_ACTIVITY	0.82654	1	0.92402	0.993918	0.54502	0.999807	0.9263	0.988142	0.9685	0.999868	0.75344	0.997738	15	-0.16841	-0.0053045	0.17904	13	-0.33321	-0.010658	0.23257	12	-0.030454	-0.00092755	0.26932	12	-0.31625	-0.010215	0.21827	14	-0.38784	-0.011689	0.20859	13	-0.14736	-0.0043356	0.21501	13	-0.16554	-0.0049166	0.21374	0.78067	0.986708
GOBP_GALACTOLIPID_METABOLIC_PROCESS	0.86912	1	0.91124	0.993918	0.57171	0.999807	0.6634	0.988142	0.54257	0.999868	0.75352	0.997738	9	-0.32036	-0.0078176	0.28546	7	-0.42381	-0.00995	0.31427	7	-0.067703	-0.0015752	0.37461	7	-0.1319	-0.0032549	0.31273	9	-0.033889	-0.00081907	0.31701	8	-0.19171	-0.0044255	0.27962	7	-0.17577	-0.0038315	0.26803	0.74401	0.986708
GOBP_INSULIN_METABOLIC_PROCESS	0.80006	1	0.64734	0.993918	0.72389	0.999807	0.346	0.988142	0.62733	0.999868	0.75355	0.997738	14	-0.22686	-0.0069034	0.26947	10	-0.10707	-0.0030041	0.28313	11	-0.19886	-0.005799	0.33451	10	0.12481	0.0036805	0.31505	12	-0.090274	-0.0025191	0.27793	14	-0.1378	-0.0042071	0.20095	14	-0.11602	-0.0035759	0.2109	0.70888	0.986708
GOBP_ANATOMICAL_STRUCTURE_REGRESSION	0.26657	0.968563	0.66653	0.993918	0.43746	0.999807	0.85814	0.988142	0.45845	0.999868	0.7536	0.997738	14	0.1423	0.0043301	0.22832	12	-0.095854	-0.0029459	0.22273	13	0.054123	0.0017157	0.34382	9	-0.2747	-0.0076854	0.25623	14	0.021008	0.00063317	0.20133	15	-0.15864	-0.0050131	0.23128	15	-0.15708	-0.005011	0.21926	0.76312	0.986708
GOBP_METANEPHROS_MORPHOGENESIS	0.24257	0.950753	0.70864	0.993918	0.30135	0.999807	0.20696	0.988142	0.70852	0.999868	0.75386	0.997738	26	0.11067	0.0045876	0.15854	20	-0.10327	-0.0040962	0.18796	24	0.093326	0.004018	0.17928	17	0.17087	0.0065679	0.20912	27	-0.092776	-0.0038815	0.16897	29	-0.11184	-0.0049122	0.16287	28	-0.17929	-0.007811	0.17042	0.8536	0.986708
GOBP_REGULATION_OF_EXCRETION	0.67683	1	0.15796	0.993918	0.75027	0.999807	0.32158	0.988142	0.063142	0.876772	0.75387	0.997738	7	-0.16185	-0.0034834	0.35272	6	0.34397	0.0074768	0.34296	8	-0.25427	-0.0063242	0.37649	8	0.14902	0.003931	0.32166	7	0.40875	0.0087132	0.26733	8	-0.20474	-0.0047263	0.29814	8	-0.15924	-0.0037108	0.29511	0.70526	0.986708
GOBP_METANEPHRIC_TUBULE_FORMATION	0.1585	0.879809	0.89508	0.993918	0.40863	0.999807	0.76497	0.988142	0.18828	0.999868	0.7539	0.997738	5	0.32963	0.0059963	0.32941	3	-0.60805	-0.0093468	0.48485	5	0.075819	0.001491	0.32811	3	-0.34657	-0.0055996	0.47973	5	0.39691	0.0071511	0.44885	6	-0.25828	-0.0051636	0.37604	6	-0.22749	-0.0045913	0.37219	0.72947	0.986708
GOBP_AMYLOID_BETA_METABOLIC_PROCESS	0.15155	0.869369	0.15471	0.993918	0.28132	0.999807	0.05089	0.988142	0.38177	0.999868	0.7539	0.997738	49	0.12399	0.0070507	0.1204	37	0.13388	0.0072178	0.13171	44	0.084191	0.0049041	0.14542	32	0.25207	0.013285	0.15403	48	0.035931	0.002003	0.11943	46	-0.080039	-0.0044248	0.11653	46	-0.1055	-0.0058879	0.11339	0.82393	0.986708
GOBP_REGULATION_OF_TYPE_B_PANCREATIC_CELL_PROLIFERATION	0.85933	1	0.90189	0.993918	0.32259	0.999807	0.95791	0.990352	0.56007	0.999868	0.75395	0.997738	8	-0.3794	-0.0087291	0.35215	8	-0.48112	-0.012075	0.37224	7	0.15692	0.0036509	0.34076	8	-0.48412	-0.01277	0.2803	9	-0.044714	-0.0010807	0.29582	9	-0.21769	-0.0053299	0.31688	9	-0.20539	-0.0050763	0.31389	0.74355	0.986708
GOBP_SENSORY_ORGAN_MORPHOGENESIS	0.26821	0.968563	0.87532	0.993918	0.44188	0.999807	0.7508	0.988142	0.85408	0.999868	0.75419	0.997738	236	0.03357	0.0041632	0.054297	200	-0.063779	-0.0079426	0.055366	219	0.0088415	0.0011411	0.060474	183	-0.04195	-0.005252	0.06196	238	-0.055778	-0.0068808	0.052913	235	-0.03578	-0.0044425	0.052022	230	-0.049532	-0.0061421	0.052829	0.82576	0.986708
GOBP_FEMALE_MEIOSIS_I	0.63119	1	0.7056	0.993918	0.20389	0.999807	0.45587	0.988142	0.10502	0.974395	0.7542	0.997738	9	-0.13513	-0.0032975	0.40334	8	-0.32176	-0.0080753	0.59519	3	0.50153	0.0076403	0.60582	6	0.057825	0.0013211	0.52164	10	0.49151	0.012522	0.39211	6	-0.37714	-0.00754	0.54834	6	-0.38588	-0.007788	0.53917	0.7629	0.986708
GOBP_IMMATURE_T_CELL_PROLIFERATION	0.23879	0.949579	0.8197	0.993918	0.28809	0.999807	0.39926	0.988142	0.72131	0.999868	0.75422	0.997738	10	0.2009	0.0051674	0.28286	9	-0.29889	-0.007956	0.32692	9	0.15973	0.0042136	0.28574	6	0.10637	0.0024302	0.41667	10	-0.14196	-0.0036165	0.24194	11	-0.21931	-0.0059358	0.31883	11	-0.21266	-0.0058105	0.31449	0.75054	0.986708
GOBP_REGULATION_OF_PROTEIN_FOLDING	0.837	1	0.0046653	0.55465	0.17042	0.999807	0.13072	0.988142	0.030837	0.705287	0.75431	0.997738	8	-0.28045	-0.0064523	0.28551	7	0.93276	0.021899	0.35872	2	0.50907	0.0063323	0.53443	8	0.45247	0.011936	0.40289	9	0.54438	0.013157	0.2913	9	-0.18569	-0.0045464	0.26985	9	-0.13737	-0.0033951	0.26782	0.69599	0.986708
GOBP_CELLULAR_RESPONSE_TO_CAFFEINE	0.98387	1	0.86037	0.993918	0.83826	0.999807	0.70053	0.988142	0.93019	0.999868	0.75436	0.997738	9	-0.67115	-0.016378	0.3134	7	-0.3118	-0.0073203	0.28816	10	-0.23988	-0.00667	0.24295	9	-0.1625	-0.0045465	0.30898	10	-0.38593	-0.0098319	0.26124	10	-0.16738	-0.0043196	0.24318	10	-0.32357	-0.0084296	0.22189	0.9276	0.987297
GOMF_GLYCOGEN_BINDING	0.81855	1	0.29843	0.993918	0.59438	0.999807	0.088524	0.988142	0.15301	0.999868	0.75439	0.997738	6	-0.3238	-0.0064522	0.35587	6	0.20919	0.0045471	0.3955	3	-0.095604	-0.0014564	0.40028	5	0.51404	0.010721	0.38077	6	0.38911	0.0076794	0.38012	6	-0.21066	-0.0042117	0.30602	6	-0.29258	-0.0059051	0.36121	0.79102	0.986708
GOBP_CARDIAC_NEURAL_CREST_CELL_DEVELOPMENT_INVOLVED_IN_OUTFLOW_TRACT_MORPHOGENESIS	0.57006	1	0.81245	0.993918	0.55192	0.999807	0.92585	0.988142	0.61688	0.999868	0.75441	0.997738	13	-0.040054	-0.0011745	0.22689	9	-0.1968	-0.0052385	0.22187	11	-0.028544	-0.0008324	0.21872	6	-0.54564	-0.012466	0.37743	12	-0.073181	-0.0020422	0.24616	12	-0.13742	-0.0038848	0.19961	12	-0.11897	-0.003395	0.19754	0.72649	0.986708
GOBP_CELLULAR_RESPONSE_TO_RADIATION	0.033159	0.596337	0.18565	0.993918	0.87897	0.999807	0.76484	0.988142	0.78286	0.999868	0.7548	0.997738	134	0.1301	0.012199	0.070842	111	0.072707	0.0067694	0.081319	116	-0.092789	-0.0087513	0.079312	107	-0.063407	-0.0060905	0.087824	142	-0.05267	-0.0050346	0.067361	134	-0.051458	-0.0048411	0.074609	134	0.0065549	0.00062247	0.072719	0.46409	0.986708
GOMF_SPHINGOLIPID_TRANSPORTER_ACTIVITY	0.86493	1	0.96384	0.995049	0.61845	0.999807	0.79262	0.988142	0.81874	0.999868	0.7548	0.997738	18	-0.23923	-0.0082534	0.21693	14	-0.44873	-0.014894	0.24967	14	-0.094501	-0.0031086	0.31351	11	-0.17545	-0.0054264	0.21513	17	-0.1625	-0.0053965	0.17846	16	-0.16162	-0.0052749	0.23434	16	-0.16418	-0.0054091	0.23776	0.75506	0.986708
GOBP_RESPONSE_TO_THYROGLOBULIN_TRIIODOTHYRONINE	0.52579	1	0.75386	0.993918	0.73805	0.999807	0.12561	0.988142	0.80746	0.999868	0.75486	0.997738	5	-0.02173	-0.00039528	0.33591	5	-0.24053	-0.0047729	0.35026	5	-0.28708	-0.0056454	0.45041	4	0.48015	0.0089576	0.41844	5	-0.35858	-0.0064605	0.41282	4	-0.28465	-0.0046469	0.4126	4	-0.20337	-0.0033515	0.39465	0.69683	0.986708
GOBP_POSITIVE_REGULATION_OF_HUMORAL_IMMUNE_RESPONSE_MEDIATED_BY_CIRCULATING_IMMUNOGLOBULIN	0.52582	1	0.80719	0.993918	0.91478	0.999807	0.42814	0.988142	0.81901	0.999868	0.75507	0.997738	4	-0.02097	-0.0003412	0.32378	3	-0.66632	-0.010243	0.76799	3	-0.7417	-0.011299	0.54104	4	0.06609	0.001233	0.36489	4	-0.49601	-0.0079935	0.54409	5	-0.44811	-0.0081786	0.64891	5	-0.40417	-0.0074468	0.64059	0.73595	0.986708
GOCC_TUBULAR_ENDOSOME	0.42423	1	0.65667	0.993918	0.3287	0.999807	0.50713	0.988142	0.99832	0.999868	0.75519	0.997738	3	0.088936	0.0012532	0.46543	3	-0.13755	-0.0021145	0.34099	2	0.24008	0.0029863	0.5413	3	-0.0074712	-0.00012071	0.41815	4	-0.7598	-0.012244	0.25894	3	-0.51554	-0.007289	0.74614	3	-0.46919	-0.0066965	0.73833	0.73743	0.986708
GOBP_INNER_EAR_RECEPTOR_CELL_DEVELOPMENT	0.35654	0.999427	0.54453	0.993918	0.79769	0.999807	0.86199	0.988142	0.48659	0.999868	0.75528	0.997738	42	0.050273	0.0026472	0.13671	37	-0.012894	-0.00069514	0.11526	38	-0.12196	-0.0066037	0.14634	29	-0.15459	-0.0077567	0.1419	41	0.0042913	0.00022114	0.12761	41	-0.084718	-0.0044224	0.12256	41	-0.00091522	-4.8228e-05	0.12107	0.50302	0.986708
GOCC_GROWTH_CONE_MEMBRANE	0.070041	0.711039	0.365	0.993918	0.0061441	0.693547	0.36133	0.988142	0.088779	0.950451	0.75552	0.997738	7	0.51048	0.010987	0.34595	4	0.12994	0.0023064	0.3765	6	0.80819	0.01741	0.32273	4	0.10934	0.0020399	0.30808	7	0.36739	0.0078316	0.27247	7	-0.22693	-0.0049002	0.32793	7	-0.23455	-0.0051129	0.32466	0.76498	0.986708
GOMF_CYSTEINE_TYPE_PEPTIDASE_ACTIVITY	0.54436	1	0.8761	0.993918	0.19319	0.999807	0.54803	0.988142	0.84153	0.999868	0.75562	0.997738	129	-0.0084858	-0.00078084	0.076157	104	-0.092255	-0.0083164	0.079819	109	0.077032	0.0070445	0.088925	97	-0.010431	-0.00095437	0.086427	127	-0.070537	-0.0063795	0.07048	126	-0.045247	-0.0041289	0.065357	124	-0.046195	-0.0042214	0.064221	0.76402	0.986708
GOBP_POSITIVE_REGULATION_OF_PLATELET_AGGREGATION	0.052064	0.662922	0.85996	0.993918	0.70166	0.999807	0.50604	0.988142	0.053619	0.832578	0.75563	0.997738	11	0.42746	0.011531	0.263	9	-0.30093	-0.0080104	0.27858	9	-0.18336	-0.004837	0.34648	7	-0.0056831	-0.00014024	0.37555	8	0.48637	0.011083	0.30193	9	-0.20915	-0.0051206	0.30209	9	-0.26156	-0.0064648	0.30252	0.80637	0.986708
GOCC_PERICENTRIOLAR_MATERIAL	0.60717	1	0.98358	0.997644	0.72669	0.999807	0.77603	0.988142	0.6945	0.999868	0.75575	0.997738	19	-0.04229	-0.0014989	0.15551	14	-0.45096	-0.014969	0.21128	19	-0.1201	-0.0046014	0.19921	11	-0.18554	-0.0057384	0.2445	20	-0.092025	-0.0033144	0.18092	19	-0.11453	-0.004073	0.16533	19	-0.093394	-0.0033527	0.15934	0.7211	0.986708
GOMF_UBIQUITIN_PROTEIN_TRANSFERASE_REGULATOR_ACTIVITY	0.12018	0.825478	0.52847	0.993918	0.20849	0.999807	0.29835	0.988142	0.62582	0.999868	0.75579	0.997738	25	0.24299	0.0098773	0.20695	19	-0.01484	-0.00057372	0.20776	19	0.20158	0.0077233	0.24834	17	0.13248	0.0050923	0.25036	23	-0.061804	-0.0023868	0.19265	22	-0.11721	-0.0044849	0.16918	22	-0.14106	-0.0054485	0.15674	0.81592	0.986708
GOBP_RESPONSE_TO_INORGANIC_SUBSTANCE	0.68042	1	0.74895	0.993918	0.9371	0.999807	0.69056	0.988142	0.85072	0.999868	0.75604	0.997738	404	-0.019621	-0.0031657	0.041846	336	-0.029027	-0.0046598	0.043245	355	-0.074985	-0.012256	0.048978	306	-0.025166	-0.004052	0.05059	407	-0.042874	-0.0068777	0.041241	398	-0.028289	-0.0045457	0.040782	390	-0.034065	-0.0054702	0.040656	0.79894	0.986708
GOBP_C_TERMINAL_PROTEIN_LIPIDATION	0.19582	0.920672	0.75745	0.993918	0.60469	0.999807	0.72077	0.988142	0.3212	0.999868	0.7561	0.997738	7	0.30996	0.0066711	0.36182	5	-0.27042	-0.0053661	0.38734	5	-0.096017	-0.0018882	0.36163	5	-0.20251	-0.0042237	0.34607	7	0.10641	0.0022682	0.22915	5	-0.25313	-0.0046199	0.36482	5	-0.19138	-0.003526	0.35995	0.70252	0.986708
GOCC_WASH_COMPLEX	0.61719	1	0.80918	0.993918	0.55119	0.999807	0.72425	0.988142	0.7085	0.999868	0.75614	0.997738	7	-0.095822	-0.0020623	0.32142	6	-0.24186	-0.0052573	0.27644	7	-0.045633	-0.0010617	0.35465	5	-0.23821	-0.0049683	0.39998	6	-0.16095	-0.0031764	0.29314	6	-0.30605	-0.0061187	0.44101	6	-0.26717	-0.0053921	0.41894	0.73816	0.986708
GOBP_HEME_TRANSPORT	0.16824	0.895462	0.82176	0.993918	0.43003	0.999807	0.213	0.988142	0.36749	0.999868	0.75617	0.997738	8	0.23391	0.0053818	0.24336	3	-0.29771	-0.0045764	0.32286	6	0.08592	0.0018509	0.48736	5	0.28848	0.0060168	0.36237	7	0.081054	0.0017278	0.23943	7	-0.20367	-0.0043979	0.29344	7	-0.17103	-0.0037282	0.25595	0.74799	0.986708
GOMF_HEME_TRANSMEMBRANE_TRANSPORTER_ACTIVITY	0.16824	0.895462	0.82176	0.993918	0.43003	0.999807	0.213	0.988142	0.36749	0.999868	0.75617	0.997738	8	0.23391	0.0053818	0.24336	3	-0.29771	-0.0045764	0.32286	6	0.08592	0.0018509	0.48736	5	0.28848	0.0060168	0.36237	7	0.081054	0.0017278	0.23943	7	-0.20367	-0.0043979	0.29344	7	-0.17103	-0.0037282	0.25595	0.74799	0.986708
GOBP_NUCLEOTIDE_BINDING_OLIGOMERIZATION_DOMAIN_CONTAINING_2_SIGNALING_PATHWAY	0.5356	1	0.49494	0.993918	0.42641	0.999807	0.44527	0.988142	0.55829	0.999868	0.75618	0.997738	12	-0.017204	-0.0004847	0.19252	7	0.0033254	7.8072e-05	0.26222	11	0.054185	0.0015801	0.29207	6	0.056989	0.001302	0.41409	13	-0.0388	-0.0011269	0.2646	12	-0.1703	-0.0048142	0.24537	11	-0.041858	-0.0011437	0.23814	0.56976	0.986708
GOBP_TISSUE_REGENERATION	0.75715	1	0.033836	0.937817	0.44456	0.999807	0.47409	0.988142	0.055145	0.840253	0.75624	0.997738	63	-0.06935	-0.0044694	0.099472	51	0.19703	0.012464	0.10782	60	0.015162	0.0010307	0.10875	49	0.007574	0.00049358	0.11654	66	0.15348	0.010027	0.096104	63	-0.067449	-0.0043613	0.097148	60	0.0013807	8.7959e-05	0.098713	0.49442	0.986708
GOMF_POTASSIUM_ION_BINDING	0.021577	0.512299	0.69528	0.993918	0.028411	0.999807	0.31453	0.988142	0.094999	0.96254	0.75637	0.997738	11	0.4597	0.012401	0.2273	8	-0.16121	-0.004046	0.31555	10	0.51748	0.014389	0.27165	8	0.14482	0.0038201	0.29979	12	0.26964	0.0075244	0.20573	11	-0.14557	-0.0039398	0.20954	11	-0.13286	-0.0036301	0.20933	0.73718	0.986708
GOBP_WOUND_HEALING_INVOLVED_IN_INFLAMMATORY_RESPONSE	0.5841	1	0.37784	0.993918	0.77847	0.999807	0.04611	0.988142	0.045572	0.797026	0.75663	0.997738	7	-0.078686	-0.0016935	0.37048	4	0.122	0.0021654	0.39205	7	-0.28038	-0.0065234	0.36551	5	0.78855	0.016447	0.46826	5	0.73867	0.013309	0.4372	7	-0.21466	-0.0046354	0.30864	7	-0.080837	-0.0017622	0.29641	0.60746	0.986708
GOBP_REGULATION_OF_NEURON_PROJECTION_REGENERATION	0.14959	0.86768	0.11051	0.993918	0.013705	0.922814	0.0076187	0.652744	0.98272	0.999868	0.75672	0.997738	25	0.15383	0.0062531	0.14817	23	0.22891	0.0097352	0.18703	21	0.44386	0.017878	0.20121	20	0.4884	0.020359	0.20122	28	-0.3174	-0.013523	0.15015	27	-0.11473	-0.0048623	0.16488	26	-0.02722	-0.0011428	0.16911	0.56393	0.986708
GOBP_REGULATION_OF_GENE_SILENCING_BY_REGULATORY_NCRNA	0.4688	1	0.40772	0.993918	0.76784	0.999807	0.90286	0.988142	0.28143	0.999868	0.75674	0.997738	23	0.014594	0.00056904	0.18639	17	0.050399	0.0018432	0.21593	20	-0.13541	-0.0053228	0.18505	16	-0.29059	-0.010837	0.22385	21	0.11897	0.0043907	0.20561	23	-0.12385	-0.0048453	0.17798	23	-0.11065	-0.0043699	0.17444	0.73705	0.986708
GOBP_REGULATION_OF_DNA_STRAND_ELONGATION	0.48911	1	0.047956	0.971792	0.37989	0.999807	0.87475	0.988142	0.52276	0.999868	0.7568	0.997738	15	0.0064048	0.00020173	0.23459	12	0.34873	0.010717	0.20942	9	0.10191	0.0026884	0.33329	12	-0.301	-0.0097228	0.26192	17	-0.01197	-0.0003975	0.20965	14	-0.13421	-0.0040976	0.19281	14	0.44468	0.013705	0.20417	0.014715	0.668054
GOBP_POSITIVE_REGULATION_OF_TRANSLATION	0.017069	0.462176	0.52511	0.993918	0.35735	0.999807	0.60268	0.988142	0.0018347	0.237787	0.75703	0.997738	95	0.18126	0.01433	0.085553	79	-0.0056375	-0.00044336	0.089519	86	0.033755	0.0027443	0.092337	78	-0.026232	-0.0021541	0.10078	102	0.24917	0.020212	0.085745	97	-0.057467	-0.0046055	0.082472	96	-0.077096	-0.0062049	0.08066	0.83041	0.986708
GOBP_POSITIVE_REGULATION_OF_G0_TO_G1_TRANSITION	0.28895	0.979419	0.69253	0.993918	0.65168	0.999807	0.11018	0.988142	0.39873	0.999868	0.75707	0.997738	3	0.35989	0.0050714	0.64673	3	-0.21344	-0.003281	0.4243	2	-0.20507	-0.0025509	0.52599	4	0.40478	0.0075515	0.33026	4	0.11111	0.0017906	0.43296	4	-0.17885	-0.0029197	0.25662	3	-0.22974	-0.0032791	0.27402	0.7991	0.986708
GOBP_RIBOSOMAL_LARGE_SUBUNIT_BIOGENESIS	0.24742	0.951913	0.61422	0.993918	0.46326	0.999807	0.089311	0.988142	0.11072	0.988262	0.75711	0.997738	46	0.08991	0.0049541	0.13171	37	-0.035736	-0.0019266	0.12309	37	0.014611	0.00078065	0.15841	44	0.20398	0.012599	0.15164	44	0.17712	0.0094546	0.14485	50	-0.091252	-0.0052588	0.13091	50	-0.073711	-0.0042881	0.12827	0.71724	0.986708
GOBP_EOSINOPHIL_DIFFERENTIATION	0.0064603	0.347859	0.68021	0.993918	0.32068	0.999807	0.40199	0.988142	0.53759	0.999868	0.75713	0.997738	4	0.76342	0.012422	0.30704	4	-0.22503	-0.0039941	0.48053	5	0.20119	0.0039564	0.4319	3	0.08916	0.0014406	0.35922	3	-0.073781	-0.0010297	0.78188	5	-0.29318	-0.0053509	0.42056	5	-0.30258	-0.0055749	0.41814	0.76535	0.986708
GOBP_AUTOPHAGOSOME_LYSOSOME_FUSION	0.77924	1	0.031869	0.936579	0.92562	0.999807	0.45125	0.988142	0.092831	0.954379	0.75718	0.997738	8	-0.21132	-0.0048619	0.27456	7	0.59799	0.014039	0.3225	7	-0.56025	-0.013035	0.38797	7	0.043934	0.0010841	0.35862	8	0.36336	0.0082802	0.27453	9	-0.17818	-0.0043624	0.25553	9	-0.26786	-0.0066204	0.25278	0.85533	0.986708
GOBP_SYNAPTIC_VESICLE_PRIMING	0.98473	1	0.51146	0.993918	0.7639	0.999807	0.80421	0.988142	0.92784	0.999868	0.75729	0.997738	18	-0.38582	-0.013311	0.17834	12	-0.0059296	-0.00018223	0.20647	14	-0.1672	-0.0055001	0.23257	16	-0.1717	-0.006403	0.20039	15	-0.29835	-0.0093075	0.20435	15	-0.15403	-0.0048677	0.22079	15	-0.15419	-0.0049187	0.20357	0.77558	0.986708
GOBP_VESICLE_CYTOSKELETAL_TRAFFICKING	0.46324	1	0.13856	0.993918	0.94844	0.999807	0.73182	0.988142	0.28229	0.999868	0.75757	0.997738	51	0.01091	0.00063286	0.11823	42	0.13342	0.0076618	0.12275	47	-0.24252	-0.014598	0.14878	38	-0.074377	-0.0042704	0.12029	48	0.067291	0.0037512	0.11681	50	-0.088074	-0.0050756	0.12608	50	-0.06801	-0.0039565	0.12283	0.71011	0.986708
GOBP_LOCOMOTOR_RHYTHM	0.55969	1	0.15779	0.993918	0.86224	0.999807	0.32429	0.988142	0.82573	0.999868	0.7576	0.997738	15	-0.034756	-0.0010947	0.23142	13	0.27086	0.0086638	0.26987	13	-0.28963	-0.0091811	0.26559	13	0.11145	0.0037469	0.24455	14	-0.19399	-0.0058467	0.20693	13	-0.15199	-0.0044719	0.21756	13	-0.042426	-0.0012601	0.21219	0.57923	0.986708
GOBP_MAINTENANCE_OF_CELL_POLARITY	0.04857	0.657563	0.80403	0.993918	0.048118	0.999807	0.75635	0.988142	0.87613	0.999868	0.75806	0.997738	16	0.35487	0.011544	0.2139	14	-0.18577	-0.0061662	0.21699	13	0.41329	0.013101	0.24844	13	-0.16922	-0.0056891	0.24362	15	-0.23919	-0.0074617	0.20693	15	-0.15079	-0.0047653	0.21539	15	-0.12787	-0.0040791	0.21268	0.72615	0.986708
GOBP_POSITIVE_REGULATION_OF_INFLAMMASOME_MEDIATED_SIGNALING_PATHWAY	0.38379	1	0.40481	0.993918	0.057009	0.999807	0.060049	0.988142	0.12395	0.999559	0.75814	0.997738	13	0.06791	0.0019914	0.22977	9	0.069874	0.0018599	0.29004	10	0.52599	0.014626	0.33279	11	0.3497	0.010815	0.22495	13	0.28809	0.0083674	0.24931	12	-0.18644	-0.0052704	0.26621	12	0.055037	0.0015706	0.24017	0.40938	0.986708
GOBP_DETECTION_OF_LIGHT_STIMULUS	0.37336	1	0.64009	0.993918	0.36876	0.999807	0.90929	0.988142	0.094571	0.962305	0.75817	0.997738	53	0.034255	0.0020255	0.10606	48	-0.040421	-0.002481	0.11269	46	0.040828	0.0024315	0.12182	42	-0.16616	-0.010028	0.12432	52	0.135	0.0078318	0.1028	51	-0.075411	-0.004389	0.10766	51	0.021492	0.0012627	0.10563	0.41939	0.986708
GOCC_TRNA_SPLICING_LIGASE_COMPLEX	0.0083708	0.376428	0.94823	0.994304	0.4029	0.999807	0.57089	0.988142	0.58975	0.999868	0.75843	0.997738	6	0.77617	0.015466	0.32439	4	-0.75782	-0.013451	0.46548	5	0.1458	0.0028673	0.59305	3	-0.10196	-0.0016474	0.57074	6	-0.096127	-0.0018972	0.42364	5	-0.26818	-0.0048946	0.38242	5	-0.28396	-0.0052318	0.37805	0.7737	0.986708
GOBP_HYDROGEN_PEROXIDE_CATABOLIC_PROCESS	0.9882	1	0.75678	0.993918	0.75104	0.999807	0.59619	0.988142	0.99331	0.999868	0.75843	0.997738	26	-0.35611	-0.014762	0.15729	19	-0.14994	-0.0057969	0.21543	23	-0.17824	-0.0075125	0.26297	25	-0.062366	-0.002906	0.25613	26	-0.40551	-0.016649	0.16391	28	-0.14202	-0.0061294	0.20252	27	0.015349	0.00065667	0.19989	0.4694	0.986708
GOMF_UBIQUITIN_BINDING	0.6309	1	0.67188	0.993918	0.97516	0.999807	0.61603	0.988142	0.17273	0.999868	0.75857	0.997738	77	-0.0299	-0.0021293	0.089456	68	-0.041544	-0.0030326	0.09333	68	-0.21983	-0.015904	0.11199	64	-0.030432	-0.002265	0.10313	85	0.08456	0.0062653	0.089625	82	-0.059603	-0.0043941	0.084936	80	-0.10048	-0.0073866	0.086523	0.87724	0.986708
GOMF_CARD_DOMAIN_BINDING	0.8017	1	0.75366	0.993918	0.032548	0.999807	0.36055	0.988142	0.45754	0.999868	0.75862	0.997738	11	-0.23444	-0.0063243	0.27655	9	-0.22087	-0.0058793	0.32193	11	0.51841	0.015118	0.28101	8	0.096382	0.0025424	0.26998	9	0.037812	0.00091388	0.3546	14	-0.16804	-0.0051304	0.2394	14	-0.15056	-0.0046404	0.23663	0.73769	0.986708
GOBP_REGULATION_OF_CELL_ACTIVATION	0.12475	0.832863	0.65278	0.993918	0.89861	0.999807	0.83273	0.988142	0.1787	0.999868	0.75873	0.997738	484	0.045534	0.0080192	0.039539	418	-0.016045	-0.0028634	0.040844	418	-0.059195	-0.010472	0.046473	376	-0.044806	-0.0079719	0.046427	482	0.034756	0.0060523	0.037764	488	-0.0274	-0.0048604	0.039018	479	0.0073344	0.0013012	0.039192	0.42578	0.986708
GOBP_REGULATION_OF_DEVELOPMENTAL_GROWTH	0.11235	0.810508	0.07904	0.993918	0.1917	0.999807	0.36577	0.988142	0.0094893	0.502564	0.75886	0.997738	246	0.064786	0.0082002	0.053357	214	0.077034	0.0099179	0.05457	221	0.052821	0.0068479	0.060596	201	0.02045	0.0026811	0.059604	257	0.12118	0.015524	0.051646	246	-0.036206	-0.0045977	0.051527	243	-0.058488	-0.0074515	0.051363	0.87258	0.986708
GOBP_DORSAL_VENTRAL_NEURAL_TUBE_PATTERNING	0.51665	1	0.1809	0.993918	0.49368	0.999807	0.66195	0.988142	0.61092	0.999868	0.75891	0.997738	13	-0.0092795	-0.00027211	0.22224	11	0.23779	0.0069971	0.26073	15	0.0037879	0.00012897	0.23906	9	-0.12214	-0.0034173	0.29235	16	-0.05547	-0.0017871	0.19689	15	-0.16351	-0.0051672	0.23265	15	-0.14587	-0.0046536	0.22507	0.74154	0.986708
GOMF_PURINE_RIBONUCLEOTIDE_TRANSMEMBRANE_TRANSPORTER_ACTIVITY	0.56252	1	0.25856	0.993918	0.94652	0.999807	0.33828	0.988142	0.08607	0.945174	0.75894	0.997738	17	-0.027715	-0.00092925	0.1761	11	0.13465	0.0039621	0.20785	14	-0.39136	-0.012874	0.24275	9	0.12495	0.0034957	0.29951	18	0.24861	0.0084951	0.18207	17	-0.13062	-0.0043943	0.18583	17	-0.15644	-0.0053127	0.18399	0.80241	0.986708
GOCC_SECRETORY_GRANULE_MEMBRANE	0.62281	1	0.93924	0.993918	0.67494	0.999807	0.93672	0.988738	0.97364	0.999868	0.75896	0.997738	245	-0.01641	-0.0020729	0.052449	208	-0.088828	-0.011278	0.057363	205	-0.028717	-0.0035879	0.063307	189	-0.092863	-0.011812	0.060775	249	-0.10247	-0.012925	0.052893	242	-0.038892	-0.0048992	0.055323	237	-0.08346	-0.010503	0.055746	0.93281	0.987297
GOBP_KERATINOCYTE_PROLIFERATION	0.048927	0.65904	0.17927	0.993918	0.75338	0.999807	0.19992	0.988142	0.041281	0.77575	0.75911	0.997738	51	0.20858	0.012099	0.12599	43	0.10177	0.0059133	0.11083	49	-0.082695	-0.0050822	0.12069	38	0.11069	0.0063553	0.13147	50	0.21556	0.012264	0.12416	48	-0.077273	-0.0043635	0.10984	47	0.071829	0.0040517	0.12003	0.27478	0.986708
GOBP_DNA_INTEGRATION	0.63167	1	0.93661	0.993918	0.47218	0.999807	0.6386	0.988142	0.82109	0.999868	0.75918	0.997738	6	-0.103	-0.0020524	0.30628	2	-1.1974	-0.01503	0.78416	4	0.023697	0.00041682	0.33955	5	-0.23824	-0.004969	0.67162	6	-0.4351	-0.0085871	0.47316	5	-0.31764	-0.0057973	0.4514	5	-0.3405	-0.0062735	0.44512	0.77784	0.986708
GOMF_NUCLEOTIDASE_ACTIVITY	0.20816	0.92629	0.94047	0.993998	0.38389	0.999807	0.85992	0.988142	0.25224	0.999868	0.75928	0.997738	12	0.21022	0.0059228	0.25861	7	-0.42353	-0.0099434	0.2717	11	0.076916	0.002243	0.26047	10	-0.26092	-0.0076944	0.24159	12	0.13782	0.0038459	0.20648	12	-0.15297	-0.0043243	0.21729	11	-0.36416	-0.0099499	0.2645	0.9157	0.987297
GOBP_NEGATIVE_REGULATION_OF_LIPID_METABOLIC_PROCESS	0.76961	1	0.4353	0.993918	0.65846	0.999807	0.87378	0.988142	0.92248	0.999868	0.75936	0.997738	76	-0.066679	-0.0047178	0.090402	72	0.01516	0.0011386	0.093062	62	-0.04395	-0.0030368	0.10764	62	-0.11306	-0.0082828	0.09878	81	-0.12171	-0.008804	0.085586	79	-0.065962	-0.0047736	0.093662	76	-0.019906	-0.0014264	0.094353	0.58354	0.986708
GOBP_CELL_CELL_ADHESION_MEDIATED_BY_INTEGRIN	0.17553	0.901621	0.58102	0.993918	0.39186	0.999807	0.51018	0.988142	0.089583	0.950451	0.75947	0.997738	16	0.17545	0.0057073	0.18814	12	-0.054145	-0.001664	0.26474	12	0.090017	0.0027417	0.32796	10	-0.0061874	-0.00018247	0.24255	14	0.28156	0.008486	0.20958	15	-0.14456	-0.0045684	0.20516	14	-0.1904	-0.0058683	0.20948	0.8183	0.986708
GOBP_MACROAUTOPHAGY	0.40272	1	0.15273	0.993918	0.69222	0.999807	0.067829	0.988142	0.01589	0.572812	0.75949	0.997738	270	0.012479	0.0016534	0.050662	240	0.051842	0.0070609	0.050585	246	-0.029462	-0.0040259	0.058671	202	0.094116	0.012369	0.063068	286	0.10579	0.014283	0.049263	281	-0.035146	-0.0047643	0.049873	277	-0.040599	-0.0055159	0.050047	0.79137	0.986708
GOBP_SLEEP	0.0251	0.543053	0.75013	0.993918	0.68856	0.999807	0.32724	0.988142	0.06291	0.87627	0.75949	0.997738	19	0.36606	0.012975	0.18691	17	-0.13306	-0.0048664	0.19715	17	-0.10419	-0.0037764	0.21186	14	0.099007	0.003454	0.22122	21	0.32736	0.012081	0.21383	16	-0.12485	-0.0040748	0.17718	15	-0.060231	-0.0019215	0.18078	0.63049	0.986708
GOCC_MAIN_AXON	0.92183	1	0.85727	0.993918	0.59331	0.999807	0.4172	0.988142	0.67807	0.999868	0.75954	0.997738	63	-0.13921	-0.0089716	0.0982	56	-0.11735	-0.0077776	0.10986	58	-0.024053	-0.0016077	0.10189	55	0.02326	0.0016055	0.11126	61	-0.046451	-0.0029178	0.10047	62	-0.071935	-0.0046144	0.10206	59	-0.030044	-0.001898	0.10046	0.61755	0.986708
GOBP_REGULATION_OF_IMMUNE_EFFECTOR_PROCESS	0.48325	1	0.82249	0.993918	0.97112	0.999807	0.84722	0.988142	0.60592	0.999868	0.75966	0.997738	296	0.0020597	0.00028549	0.049054	220	-0.052555	-0.0068588	0.05682	259	-0.11323	-0.015868	0.059669	208	-0.060835	-0.008111	0.059372	282	-0.01309	-0.0017552	0.048715	289	-0.035263	-0.0048465	0.050002	285	-0.044057	-0.0060699	0.050295	0.80947	0.986708
GOBP_MACROPHAGE_DIFFERENTIATION	0.31414	0.989364	0.45608	0.993918	0.56637	0.999807	0.53274	0.988142	0.42075	0.999868	0.75969	0.997738	48	0.055899	0.0031461	0.11545	41	0.012996	0.00073742	0.11781	45	-0.020983	-0.001236	0.12554	44	-0.011247	-0.00069471	0.13688	50	0.021617	0.0012298	0.1081	52	-0.076324	-0.0044853	0.10821	52	-0.04785	-0.0028386	0.10642	0.67351	0.986708
GOBP_METANEPHRIC_COLLECTING_DUCT_DEVELOPMENT	0.73293	1	0.54785	0.993918	0.31905	0.999807	0.5838	0.988142	0.69499	0.999868	0.75969	0.997738	8	-0.20767	-0.0047781	0.33403	7	-0.04126	-0.00096867	0.34317	6	0.19243	0.0041453	0.40912	6	-0.080268	-0.0018339	0.37929	9	-0.14605	-0.00353	0.28635	9	-0.19021	-0.0046571	0.26968	8	-0.45886	-0.010693	0.31656	0.92639	0.987297
GOMF_VITAMIN_TRANSMEMBRANE_TRANSPORTER_ACTIVITY	0.72736	1	0.98726	0.998439	0.35354	0.999807	0.95181	0.990202	0.58655	0.999868	0.7597	0.997738	25	-0.094582	-0.0038447	0.15637	24	-0.36628	-0.015912	0.16393	26	0.058081	0.0026025	0.15456	24	-0.25845	-0.0118	0.15543	33	-0.027386	-0.0012664	0.12523	28	-0.11379	-0.0049108	0.16132	28	-0.19305	-0.0084105	0.15104	0.89939	0.986708
GOBP_PHOSPHAGEN_METABOLIC_PROCESS	0.39352	1	0.29735	0.993918	0.076613	0.999807	0.1375	0.988142	0.1304	0.999868	0.75982	0.997738	5	0.079261	0.0014418	0.29338	2	0.29423	0.0036931	0.55302	5	0.4414	0.0086802	0.30903	3	0.61362	0.0099144	0.56209	5	0.42608	0.0076767	0.37889	4	-0.20496	-0.003346	0.29042	4	-0.1581	-0.0026055	0.28627	0.70961	0.986708
GOBP_MOTILE_CILIUM_ASSEMBLY	0.5333	1	0.58299	0.993918	0.81792	0.999807	0.19437	0.988142	0.27943	0.999868	0.75988	0.997738	54	-0.0080972	-0.00048327	0.096885	50	-0.022966	-0.0014386	0.1096	47	-0.11918	-0.0071739	0.13133	40	0.10643	0.0062688	0.12347	59	0.054611	0.0033739	0.093421	54	-0.073714	-0.0044141	0.10442	53	-0.044924	-0.0026904	0.10869	0.66032	0.986708
GOBP_NEGATIVE_REGULATION_OF_CELL_JUNCTION_ASSEMBLY	0.49342	1	0.42964	0.993918	0.50216	0.999807	0.67533	0.988142	0.99931	0.999868	0.75988	0.997738	24	0.0028565	0.00011377	0.17318	22	0.02752	0.0011447	0.15521	20	-0.0010624	-4.1761e-05	0.19638	19	-0.1006	-0.0040877	0.22125	25	-0.50342	-0.020268	0.15738	23	-0.10177	-0.0039812	0.14415	23	-0.079117	-0.0031245	0.14127	0.71227	0.986708
GOBP_REGULATION_OF_PHOSPHOLIPID_TRANSPORT	0.56641	1	0.66391	0.993918	0.7392	0.999807	0.99223	0.997339	0.78295	0.999868	0.76002	0.997738	15	-0.038077	-0.0011993	0.22765	10	-0.11297	-0.0031697	0.26697	10	-0.21483	-0.0059734	0.33519	11	-0.48889	-0.01512	0.20201	13	-0.17835	-0.0051799	0.228	12	-0.21356	-0.0060369	0.30232	12	-0.082715	-0.0023604	0.26892	0.6208	0.986708
GOBP_NUCLEOSIDE_TRIPHOSPHATE_CATABOLIC_PROCESS	0.26415	0.968563	0.66188	0.993918	0.53691	0.999807	0.21603	0.988142	0.70228	0.999868	0.76015	0.997738	8	0.22209	0.0051097	0.35218	7	-0.12757	-0.002995	0.30547	8	-0.033956	-0.00084456	0.36643	8	0.26527	0.0069975	0.33761	10	-0.15429	-0.0039307	0.29058	9	-0.18677	-0.0045728	0.26424	9	-0.21191	-0.0052376	0.24701	0.80452	0.986708
GOCC_LAMELLIPODIUM_MEMBRANE	0.38114	1	0.95777	0.994975	0.1044	0.999807	0.26725	0.988142	0.33554	0.999868	0.76025	0.997738	20	0.053783	0.0019558	0.17779	18	-0.36974	-0.013914	0.21427	18	0.29613	0.011044	0.2356	15	0.1208	0.0043622	0.19448	21	0.08199	0.0030258	0.19306	18	-0.11704	-0.0040513	0.16551	18	-0.0048379	-0.00016905	0.17087	0.51129	0.986708
GOBP_SNRNA_MODIFICATION	0.91954	1	0.44244	0.993918	0.88884	0.999807	0.45868	0.988142	0.96749	0.999868	0.76031	0.997738	4	-0.67024	-0.010905	0.47803	6	0.040073	0.00087106	0.27676	3	-1.0119	-0.015416	0.82913	4	0.049768	0.00092847	0.47969	5	-0.9784	-0.017628	0.53023	6	-0.28098	-0.0056175	0.39724	6	-0.13507	-0.002726	0.39433	0.63402	0.986708
GOBP_MUCOPOLYSACCHARIDE_METABOLIC_PROCESS	0.5644	1	0.62859	0.993918	0.74566	0.999807	0.035662	0.988142	0.32457	0.999868	0.76044	0.997738	77	-0.014335	-0.0010208	0.088407	63	-0.033356	-0.0023442	0.10166	75	-0.068303	-0.0051881	0.10335	59	0.19072	0.013632	0.10574	76	0.041586	0.0029144	0.091405	79	-0.064918	-0.004698	0.091726	78	-0.016687	-0.0012113	0.089507	0.57395	0.986708
GOBP_POSITIVE_REGULATION_OF_ANTIBACTERIAL_PEPTIDE_PRODUCTION	0.70903	1	0.36065	0.993918	0.65532	0.999807	0.8584	0.988142	0.43209	0.999868	0.76044	0.997738	4	-0.42508	-0.0069165	0.77208	3	0.50669	0.0077888	1.4204	5	-0.22431	-0.0044111	0.56114	3	-0.70003	-0.01131	0.65226	3	0.2227	0.0031082	1.3019	4	-0.51729	-0.0084448	0.73091	4	-0.17854	-0.0029423	0.43515	0.6592	0.986708
GOMF_INOSITOL_TRISPHOSPHATE_PHOSPHATASE_ACTIVITY	0.40131	1	0.79497	0.993918	0.52779	0.999807	0.31821	0.988142	0.12285	0.999392	0.76049	0.997738	11	0.057736	0.0015575	0.23098	8	-0.23521	-0.0059031	0.28551	9	-0.019077	-0.00050324	0.27363	9	0.12492	0.0034949	0.26425	11	0.26959	0.007203	0.23223	9	-0.18366	-0.0044967	0.25944	9	-0.033483	-0.00082757	0.27713	0.54808	0.986708
GOMF_ACYLGLYCEROL_O_ACYLTRANSFERASE_ACTIVITY	0.78781	1	0.27031	0.993918	0.51183	0.999807	0.31713	0.988142	0.54412	0.999868	0.76058	0.997738	18	-0.13846	-0.0047768	0.17332	20	0.13274	0.005265	0.21693	15	-0.0077988	-0.00026554	0.263	14	0.093838	0.0032737	0.19724	20	-0.020489	-0.00073793	0.18487	24	-0.1509	-0.0060302	0.21308	24	-0.13302	-0.0053661	0.21067	0.73611	0.986708
GOBP_RESPONSE_TO_FOLIC_ACID	0.56438	1	0.93664	0.993918	0.56126	0.999807	0.069061	0.988142	0.83181	0.999868	0.7607	0.997738	7	-0.048325	-0.0010401	0.29814	6	-0.47438	-0.010311	0.31061	8	-0.072895	-0.0018131	0.47285	6	1.0724	0.024501	0.72315	7	-0.33386	-0.0071167	0.34727	9	-0.21469	-0.0052563	0.30298	9	-0.17231	-0.0042587	0.30064	0.71671	0.986708
GOBP_POSITIVE_REGULATION_OF_SYNAPTIC_VESICLE_FUSION_TO_PRESYNAPTIC_ACTIVE_ZONE_MEMBRANE	0.82357	1	0.21139	0.993918	0.11977	0.999807	0.48734	0.988142	0.51591	0.999868	0.76103	0.997738	6	-0.29681	-0.0059144	0.31946	6	0.29579	0.0064294	0.36898	6	0.5042	0.010861	0.42866	4	0.0099582	0.00018578	0.31372	6	-0.014198	-0.00028021	0.35583	6	-0.26808	-0.0053595	0.37776	6	-0.28929	-0.0058385	0.36502	0.78596	0.986708
GOBP_NEGATIVE_REGULATION_OF_CYCLIN_DEPENDENT_PROTEIN_SERINE_THREONINE_KINASE_ACTIVITY	0.24308	0.950753	0.30864	0.993918	0.58948	0.999807	0.57084	0.988142	0.53074	0.999868	0.76109	0.997738	18	0.1276	0.0044021	0.18321	16	0.10708	0.0037994	0.21428	15	-0.06342	-0.0021593	0.28036	15	-0.039144	-0.0014135	0.21928	19	-0.014014	-0.00049198	0.18171	16	-0.13489	-0.0044023	0.19002	16	-0.11307	-0.0037253	0.18467	0.72982	0.986708
GOMF_BILE_ACID_SODIUM_SYMPORTER_ACTIVITY	0.40281	1	0.86965	0.993918	0.46959	0.999807	0.60531	0.988142	0.25993	0.999868	0.76118	0.997738	4	0.11106	0.001807	0.45129	4	-0.81609	-0.014485	0.72552	3	0.029679	0.00045213	0.38898	4	-0.1128	-0.0021043	0.42226	3	0.37506	0.0052347	0.58277	5	-0.36983	-0.0067498	0.5208	5	-0.4827	-0.0088936	0.5159	0.82526	0.986708
GOBP_REGULATION_OF_CALCIUM_ION_TRANSPORT_INTO_CYTOSOL	0.79415	1	0.064343	0.993918	0.89287	0.999807	0.051626	0.988142	0.24283	0.999868	0.7613	0.997738	17	-0.17849	-0.0059847	0.21743	13	0.37806	0.012093	0.24882	16	-0.28941	-0.010177	0.23301	12	0.37545	0.012128	0.23041	17	0.16466	0.0054683	0.23616	14	-0.16096	-0.0049141	0.22653	14	-0.043948	-0.0013545	0.20898	0.58328	0.986708
GOMF_NADPLUS_PROTEIN_ADP_RIBOSYLTRANSFERASE_ACTIVITY	0.60449	1	0.92457	0.993918	0.64666	0.999807	0.868	0.988142	0.49783	0.999868	0.76138	0.997738	25	-0.047106	-0.0019148	0.17777	23	-0.2864	-0.01218	0.19935	20	-0.073926	-0.0029059	0.19644	21	-0.25256	-0.010788	0.22609	27	0.00090456	3.7845e-05	0.16634	23	-0.11435	-0.0044735	0.16088	22	-0.033382	-0.0012894	0.1665	0.57945	0.986708
GOBP_POSITIVE_REGULATION_OF_ENAMEL_MINERALIZATION	0.29891	0.987136	0.71241	0.993918	NA	NA	NA	NA	0.86618	0.999868	0.76142	0.997738	3	0.15619	0.0022009	0.29606	2	-1.0758	-0.013503	1.9196	NA	NA	NA	NA	NA	NA	NA	NA	3	-0.31755	-0.004432	0.28646	3	-0.25169	-0.0035585	0.35405	2	-0.7218	-0.0084118	0.71037	0.84519	0.986708
GOBP_REGULATION_OF_CD40_SIGNALING_PATHWAY	0.77689	1	0.76374	0.993918	0.91196	0.999807	0.73044	0.988142	0.60561	0.999868	0.7618	0.997738	3	-0.33898	-0.0047767	0.44499	5	-0.27876	-0.0055315	0.38801	3	-0.85115	-0.012966	0.62908	4	-0.32251	-0.0060167	0.52512	6	-0.095888	-0.0018924	0.35793	3	-0.40733	-0.005759	0.57199	3	-0.7357	-0.0105	0.62556	0.8802	0.986708
GOBP_NEGATIVE_REGULATION_OF_MHC_CLASS_II_BIOSYNTHETIC_PROCESS	NA	NA	0.82449	0.993918	NA	NA	0.43555	0.988142	0.3725	0.999868	0.76187	0.997738	NA	NA	NA	NA	3	-0.49409	-0.0075951	0.52976	NA	NA	NA	NA	3	0.11246	0.0018171	0.69309	4	0.14247	0.0022959	0.43803	2	-0.90011	-0.010391	1.2636	2	-0.82193	-0.0095787	1.2596	0.74296	0.986708
GOBP_ACTIVATION_OF_PROTEIN_KINASE_B_ACTIVITY	0.91851	1	0.50991	0.993918	0.98154	0.999807	0.63784	0.988142	0.77422	0.999868	0.76187	0.997738	18	-0.23396	-0.0080717	0.16769	17	-0.0047358	-0.0001732	0.19063	15	-0.54213	-0.018458	0.25976	15	-0.069096	-0.002495	0.19591	18	-0.12053	-0.0041186	0.1601	17	-0.16813	-0.0056558	0.23601	17	-0.36637	-0.012442	0.22871	0.9454	0.989076
GOBP_GDP_METABOLIC_PROCESS	0.8482	1	0.77365	0.993918	0.19669	0.999807	0.67145	0.988142	0.34747	0.999868	0.7619	0.997738	8	-0.26732	-0.0061503	0.25984	7	-0.24979	-0.0058645	0.33264	8	0.26394	0.0065647	0.30923	7	-0.13901	-0.0034302	0.31313	8	0.12895	0.0029385	0.3288	9	-0.20359	-0.0049845	0.28575	8	-0.15575	-0.0036294	0.28676	0.70648	0.986708
GOBP_SEXUAL_REPRODUCTION	0.42716	1	0.97914	0.997379	0.84996	0.999807	0.96383	0.990352	0.57892	0.999868	0.76194	0.997738	801	0.005342	0.0011971	0.029095	664	-0.064971	-0.014466	0.031902	682	-0.036067	-0.0080637	0.034803	577	-0.065798	-0.014371	0.03661	811	-0.0058316	-0.0013026	0.029284	773	-0.021319	-0.0047124	0.029917	760	-0.0096401	-0.0021329	0.030082	0.62569	0.986708
GOCC_MEMBRANE_ATTACK_COMPLEX	0.79215	1	0.49692	0.993918	0.93416	0.999807	0.24626	0.988142	0.9478	0.999868	0.76205	0.997738	7	-0.25501	-0.0054884	0.31331	4	0.0028191	5.0037e-05	0.36569	5	-0.6443	-0.01267	0.42736	3	0.33509	0.005414	0.48822	6	-0.48221	-0.0095169	0.29693	7	-0.19316	-0.0041711	0.27094	7	-0.13657	-0.0029772	0.26108	0.69955	0.986708
GOBP_ADIPOSE_TISSUE_DEVELOPMENT	0.07738	0.732704	0.59927	0.993918	0.7388	0.999807	0.27015	0.988142	0.6626	0.999868	0.76221	0.997738	52	0.16384	0.0095964	0.11513	45	-0.030252	-0.0017981	0.1203	52	-0.072885	-0.0046139	0.11394	40	0.085664	0.0050458	0.13989	52	-0.045389	-0.0026332	0.10818	48	-0.084069	-0.0047473	0.11784	48	-0.038668	-0.0022042	0.11395	0.63282	0.986708
GOCC_OXOGLUTARATE_DEHYDROGENASE_COMPLEX	0.92988	1	0.93023	0.993918	0.91057	0.999807	0.83804	0.988142	0.39679	0.999868	0.76225	0.997738	6	-0.53183	-0.010597	0.36056	7	-0.58465	-0.013726	0.39567	8	-0.42514	-0.010574	0.31624	4	-1.0897	-0.020328	1.1046	7	0.11277	0.0024039	0.43097	10	-0.1723	-0.0044467	0.24147	10	-0.26009	-0.0067759	0.23879	0.86196	0.986708
GOCC_NON_MOTILE_CILIUM	0.70778	1	0.97999	0.997565	0.93938	0.999807	0.99355	0.997404	0.65624	0.999868	0.76228	0.997738	126	-0.040061	-0.0036436	0.073247	110	-0.16206	-0.015021	0.078909	125	-0.13012	-0.012735	0.083966	105	-0.19954	-0.018988	0.080239	132	-0.028527	-0.0026299	0.070922	134	-0.047125	-0.0044334	0.06603	134	-0.030408	-0.0028876	0.067652	0.67345	0.986708
GOCC_SARCOPLASMIC_RETICULUM_LUMEN	0.68283	1	0.60201	0.993918	0.69819	0.999807	0.52336	0.988142	0.58445	0.999868	0.7625	0.997738	9	-0.11623	-0.0028363	0.24436	7	-0.060887	-0.0014295	0.23549	8	-0.16628	-0.0041358	0.32025	8	-0.015094	-0.00039816	0.25766	9	-0.059253	-0.0014321	0.27779	9	-0.21576	-0.0052826	0.30202	9	-0.23015	-0.0056884	0.31288	0.769	0.986708
GOBP_NEGATIVE_REGULATION_OF_CARDIAC_MUSCLE_CELL_PROLIFERATION	0.50039	1	0.42791	0.993918	0.71351	0.999807	0.29132	0.988142	0.54496	0.999868	0.76279	0.997738	9	-0.00025294	-6.1722e-06	0.25961	7	0.047337	0.0011113	0.2605	9	-0.19074	-0.0050316	0.33838	8	0.1754	0.0046268	0.31917	8	-0.032266	-0.00073528	0.28568	8	-0.22569	-0.0052099	0.31551	8	-0.15028	-0.0035021	0.31252	0.68469	0.986708
GOBP_NEGATIVE_REGULATION_OF_SERINE_TYPE_ENDOPEPTIDASE_ACTIVITY	0.85644	1	NA	NA	0.50035	0.999807	0.33618	0.988142	0.62817	0.999868	0.76296	0.997738	2	-0.74767	-0.0086027	0.70237	NA	NA	NA	NA	2	-0.00042073	-5.2334e-06	0.48349	2	0.17664	0.0023304	0.41767	2	-0.15656	-0.0017842	0.47876	2	-0.42051	-0.0048545	0.5874	2	-0.41697	-0.0048593	0.57546	0.76564	0.986708
GOCC_EXTRINSIC_COMPONENT_OF_MITOCHONDRIAL_INNER_MEMBRANE	0.67917	1	0.70865	0.993918	0.71454	0.999807	0.64942	0.988142	0.68042	0.999868	0.76297	0.997738	4	-0.19113	-0.0031099	0.41069	4	-0.19088	-0.003388	0.3474	5	-0.37897	-0.0074526	0.6687	3	-0.15916	-0.0025716	0.41473	4	-0.27383	-0.0044129	0.58398	6	-0.29684	-0.0059347	0.41463	6	-0.22484	-0.0045379	0.39625	0.71478	0.986708
GOBP_NEURAL_PRECURSOR_CELL_PROLIFERATION	0.00054386	0.0991379	0.04456	0.971637	0.29995	0.999807	0.0017215	0.514845	0.00010805	0.0815936	0.76313	0.997738	146	0.21501	0.021036	0.0658	122	0.12825	0.012513	0.075431	132	0.039577	0.0039792	0.075447	103	0.2427	0.022877	0.082946	143	0.26269	0.025197	0.070984	142	-0.045604	-0.0044154	0.063656	140	0.023714	0.0023013	0.065173	0.35799	0.986708
GOCC_CORTICAL_ENDOPLASMIC_RETICULUM	0.84122	1	0.6734	0.993918	0.82339	0.999807	0.97753	0.992673	0.67977	0.999868	0.76319	0.997738	4	-0.44183	-0.007189	0.44204	4	-0.18985	-0.0033698	0.42253	3	-0.53212	-0.0081062	0.57314	3	-2.026	-0.032735	1.0102	5	-0.16673	-0.003004	0.35698	4	-0.34077	-0.0055631	0.47552	4	-0.32869	-0.0054168	0.47126	0.75724	0.986708
GOCC_IMMUNOGLOBULIN_COMPLEX	0.64693	1	0.67395	0.993918	0.86837	0.999807	0.3089	0.988142	0.65648	0.999868	0.76324	0.997738	5	-0.11855	-0.0021565	0.3144	4	-0.19462	-0.0034544	0.43167	5	-0.69898	-0.013746	0.62476	3	0.32316	0.0052213	0.64763	7	-0.15117	-0.0032225	0.37524	7	-0.32661	-0.0070527	0.45565	7	-0.35628	-0.0077664	0.4473	0.78713	0.986708
GOBP_CHRONIC_INFLAMMATORY_RESPONSE	0.52435	1	0.84987	0.993918	0.76447	0.999807	0.90329	0.988142	0.66422	0.999868	0.76331	0.997738	9	-0.01576	-0.00038459	0.25809	12	-0.28323	-0.0087044	0.27341	10	-0.22705	-0.0063133	0.315	6	-0.45397	-0.010372	0.34904	11	-0.12354	-0.0033007	0.29134	12	-0.13708	-0.0038749	0.19117	12	-0.24276	-0.0069274	0.1935	0.89516	0.986708
GOMF_DELTA_CATENIN_BINDING	0.26981	0.968563	0.57046	0.993918	0.7146	0.999807	0.993	0.997404	0.95811	0.999868	0.76346	0.997738	8	0.17212	0.0039601	0.28061	6	-0.04373	-0.00095053	0.24629	8	-0.1504	-0.0037408	0.26531	7	-0.68124	-0.01681	0.27718	7	-0.45493	-0.0096976	0.26307	9	-0.20264	-0.0049614	0.28243	9	-0.15611	-0.0038583	0.25447	0.73021	0.986708
GOBP_CHOLINE_TRANSPORT	0.56798	1	0.7738	0.993918	0.59091	0.999807	0.61754	0.988142	0.83581	0.999868	0.7635	0.997738	7	-0.055679	-0.0011983	0.32515	6	-0.2453	-0.005332	0.32643	7	-0.08217	-0.0019118	0.35743	5	-0.12427	-0.002592	0.41557	8	-0.2586	-0.005893	0.26458	7	-0.24085	-0.0052009	0.33562	7	-0.26626	-0.0058043	0.33246	0.78839	0.986708
GOBP_RESPONSE_TO_MANGANESE_ION	0.57644	1	0.014547	0.783546	0.81713	0.999807	0.37421	0.988142	0.53076	0.999868	0.76352	0.997738	12	-0.039511	-0.0011132	0.20494	8	0.60823	0.015265	0.27868	13	-0.29348	-0.0093034	0.32446	8	0.097254	0.0025654	0.30323	15	-0.019436	-0.00060632	0.25181	14	-0.13355	-0.0040774	0.18608	14	-0.12583	-0.0038782	0.18406	0.7529	0.986708
GOBP_DEVELOPMENTAL_CELL_GROWTH	0.0034629	0.244068	0.28247	0.993918	0.15826	0.999807	0.65687	0.988142	0.088263	0.950224	0.76357	0.997738	180	0.17438	0.018922	0.064562	148	0.04224	0.0045345	0.073393	165	0.070947	0.0079651	0.070827	146	-0.027844	-0.0031188	0.068927	179	0.080583	0.0086378	0.05962	182	-0.04418	-0.0048361	0.061543	180	-0.082004	-0.0090113	0.061594	0.90845	0.986708
GOBP_POSITIVE_REGULATION_OF_ATTACHMENT_OF_SPINDLE_MICROTUBULES_TO_KINETOCHORE	0.67168	1	0.4427	0.993918	0.41969	0.999807	0.71049	0.988142	0.33781	0.999868	0.76364	0.997738	9	-0.10963	-0.0026752	0.2466	8	0.063035	0.001582	0.43732	9	0.063812	0.0016833	0.31481	8	-0.24263	-0.0064002	0.4373	9	0.11843	0.0028623	0.283	9	-0.22636	-0.005542	0.31523	9	-0.18903	-0.004672	0.31203	0.72767	0.986708
GOBP_COBALAMIN_METABOLIC_PROCESS	0.48693	1	0.65615	0.993918	0.6892	0.999807	0.62632	0.988142	0.1587	0.999868	0.76381	0.997738	8	0.0097734	0.00022486	0.29821	8	-0.091633	-0.0022997	0.22794	5	-0.23994	-0.0047184	0.48608	7	-0.10391	-0.002564	0.32255	9	0.24739	0.0059792	0.24742	9	-0.20925	-0.005123	0.29117	9	-0.17926	-0.0044306	0.29646	0.72729	0.986708
GOMF_HYDRO_LYASE_ACTIVITY	0.56563	1	0.8983	0.993918	0.76534	0.999807	0.22211	0.988142	0.30836	0.999868	0.76391	0.997738	46	-0.022388	-0.0012336	0.13546	42	-0.17333	-0.0099537	0.13626	37	-0.12115	-0.0064727	0.16742	36	0.11141	0.0062269	0.14562	46	0.060336	0.0032929	0.12055	48	-0.091816	-0.0051847	0.12771	48	-0.093057	-0.0053045	0.12691	0.7683	0.986708
GOBP_NEGATIVE_REGULATION_OF_INTERFERON_ALPHA_PRODUCTION	0.31912	0.994969	0.37394	0.993918	0.43805	0.999807	0.44086	0.988142	0.4126	0.999868	0.76396	0.997738	4	0.29985	0.0048789	0.63776	5	0.10528	0.0020891	0.32751	4	0.058033	0.0010208	0.37217	3	0.050207	0.00081121	0.33743	6	0.09512	0.0018773	0.43067	4	-0.26529	-0.0043309	0.36891	4	-0.23026	-0.0037947	0.36551	0.73564	0.986708
GOBP_MITOCHONDRIAL_ELECTRON_TRANSPORT_NADH_TO_UBIQUINONE	0.91882	1	0.30629	0.993918	0.97477	0.999807	0.0014232	0.471184	0.070045	0.914986	0.76401	0.997738	32	-0.2091	-0.0096141	0.14965	26	0.090194	0.0040779	0.17811	28	-0.38267	-0.017792	0.19561	22	0.54765	0.023942	0.18348	37	0.21448	0.010501	0.14536	33	-0.12855	-0.0060221	0.17873	33	-0.2107	-0.0099636	0.18268	0.8756	0.986708
GOBP_NEGATIVE_REGULATION_OF_SYNAPTIC_VESICLE_EXOCYTOSIS	0.8744	1	0.18958	0.993918	0.80945	0.999807	0.62203	0.988142	0.68882	0.999868	0.76418	0.997738	4	-0.44028	-0.0071638	0.3837	2	0.60921	0.0076466	0.6927	3	-0.46285	-0.0070511	0.52842	2	-0.14441	-0.0019052	0.46462	4	-0.16633	-0.0026805	0.3377	4	-0.24925	-0.004069	0.34625	4	-0.23481	-0.0038697	0.34272	0.75337	0.986708
GOBP_MITOTIC_DNA_REPLICATION	0.16462	0.891732	0.77314	0.993918	0.87153	0.999807	0.78136	0.988142	0.31689	0.999868	0.7642	0.997738	10	0.27076	0.0069643	0.2775	11	-0.16497	-0.0048543	0.22017	9	-0.36834	-0.0097168	0.3249	8	-0.29869	-0.0078792	0.38451	11	0.13658	0.0036492	0.28668	14	-0.17317	-0.005287	0.24054	14	-0.2177	-0.0067097	0.22516	0.83319	0.986708
GOBP_DESMOSOME_ORGANIZATION	0.23969	0.950393	0.40484	0.993918	0.81427	0.999807	0.77092	0.988142	0.51649	0.999868	0.76421	0.997738	9	0.19128	0.0046676	0.27042	9	0.073898	0.0019671	0.30681	8	-0.30181	-0.0075066	0.33768	8	-0.25945	-0.0068438	0.3497	9	-0.012478	-0.00030158	0.30183	8	-0.24293	-0.0056078	0.33743	8	-0.21647	-0.0050445	0.3029	0.76258	0.986708
GOBP_NEGATIVE_REGULATION_OF_DOUBLE_STRAND_BREAK_REPAIR_VIA_NONHOMOLOGOUS_END_JOINING	0.46099	1	0.19861	0.993918	0.64162	0.999807	0.49232	0.988142	0.29962	0.999868	0.76431	0.997738	4	0.044917	0.00073085	0.45865	4	0.2914	0.0051722	0.34419	3	-0.29172	-0.004444	0.80408	3	0.014041	0.00022687	0.72954	5	0.20758	0.00374	0.39502	6	-0.30244	-0.0060466	0.41991	6	-0.28898	-0.0058323	0.41544	0.75665	0.986708
GOBP_CERAMIDE_TRANSPORT	0.90414	1	0.70846	0.993918	0.52648	0.999807	0.41994	0.988142	0.88622	0.999868	0.76435	0.997738	15	-0.30094	-0.0094786	0.2305	10	-0.17314	-0.004858	0.31544	11	-0.022539	-0.00065727	0.33936	11	0.047454	0.0014676	0.23487	14	-0.22723	-0.0068486	0.1883	13	-0.1745	-0.005134	0.24223	13	-0.14507	-0.0043087	0.2464	0.72198	0.986708
GOBP_REGULATION_OF_LONG_TERM_NEURONAL_SYNAPTIC_PLASTICITY	0.015651	0.455311	0.91765	0.993918	0.45538	0.999807	0.29636	0.988142	0.081069	0.933474	0.76437	0.997738	22	0.36547	0.013938	0.16971	18	-0.25335	-0.0095337	0.18232	22	0.020641	0.0008509	0.18415	19	0.11368	0.0046191	0.21251	21	0.25672	0.0094741	0.18363	21	-0.12387	-0.0046307	0.17193	21	-0.11156	-0.00421	0.16997	0.74419	0.986708
GOBP_NEGATIVE_REGULATION_OF_NERVOUS_SYSTEM_PROCESS	0.1642	0.891732	0.88602	0.993918	0.78454	0.999807	0.95392	0.990352	0.061063	0.871578	0.76442	0.997738	11	0.23971	0.0064664	0.24525	11	-0.29004	-0.0085347	0.24055	9	-0.19752	-0.0052104	0.25077	12	-0.41751	-0.013486	0.24789	13	0.36477	0.010594	0.23594	10	-0.22611	-0.0058351	0.31376	10	-0.11901	-0.0031006	0.32115	0.64453	0.986708
GOBP_CELL_DIFFERENTIATION_INVOLVED_IN_EMBRYONIC_PLACENTA_DEVELOPMENT	0.24717	0.951913	0.90312	0.993918	0.67092	0.999807	0.8281	0.988142	0.3857	0.999868	0.76474	0.997738	23	0.10551	0.0041138	0.15437	19	-0.23372	-0.0090358	0.17984	18	-0.099847	-0.0037237	0.22565	12	-0.23668	-0.0076452	0.25	21	0.050948	0.0018802	0.17535	21	-0.12647	-0.0047279	0.17525	20	-0.16218	-0.0059731	0.17449	0.82366	0.986708
GOBP_POSITIVE_REGULATION_OF_LYMPHOCYTE_DIFFERENTIATION	0.066159	0.704447	0.3339	0.993918	0.64656	0.999807	0.69471	0.988142	0.50761	0.999868	0.76474	0.997738	109	0.12413	0.010506	0.082468	94	0.036956	0.0031685	0.086109	100	-0.033746	-0.0029569	0.089732	86	-0.045766	-0.0039447	0.089868	108	-0.0014555	-0.00012147	0.076253	110	-0.060358	-0.005149	0.083637	108	0.081196	0.0069284	0.08279	0.16337	0.986708
GOBP_PROTEIN_KINASE_C_SIGNALING	0.44863	1	0.90065	0.993918	0.89211	0.999807	0.50325	0.988142	0.96071	0.999868	0.76482	0.997738	30	0.020251	0.00090159	0.15683	24	-0.22777	-0.0098947	0.1772	27	-0.21098	-0.0096331	0.17043	18	-0.0016996	-6.7219e-05	0.20845	33	-0.25747	-0.011907	0.14636	30	-0.11192	-0.0049995	0.15503	30	-0.16073	-0.0072476	0.156	0.84855	0.986708
GOBP_PRONEPHROS_DEVELOPMENT	0.25084	0.955501	0.60864	0.993918	0.64815	0.999807	0.37029	0.988142	0.17738	0.999868	0.76495	0.997738	6	0.18816	0.0037494	0.28006	6	-0.072895	-0.0015845	0.26432	5	-0.15017	-0.0029532	0.39484	4	0.1494	0.0027872	0.45122	6	0.26886	0.0053063	0.29053	6	-0.20131	-0.0040248	0.27869	6	-0.19345	-0.0039042	0.27612	0.75821	0.986708
GOBP_POSTREPLICATION_REPAIR	0.33137	0.997096	0.66027	0.993918	0.26643	0.999807	0.78259	0.988142	0.21493	0.999868	0.76503	0.997738	29	0.06788	0.0029714	0.15563	19	-0.074898	-0.0028956	0.18125	23	0.1194	0.0050326	0.19146	18	-0.15279	-0.006043	0.19563	32	0.12329	0.0056146	0.15617	25	-0.11881	-0.0048456	0.16442	22	0.047102	0.0018193	0.16407	0.38703	0.986708
GOCC_AZUROPHIL_GRANULE	0.026158	0.543053	0.94832	0.994304	0.54859	0.999807	0.88824	0.988142	0.23339	0.999868	0.76503	0.997738	119	0.14121	0.012485	0.072763	98	-0.13699	-0.01199	0.084094	104	-0.01118	-0.00099889	0.091557	84	-0.11953	-0.010183	0.098192	115	0.058031	0.0049963	0.07974	118	-0.052726	-0.0046573	0.072966	116	-0.07442	-0.0065795	0.073789	0.8434	0.986708
GOBP_POSITIVE_REGULATION_OF_MITOTIC_SISTER_CHROMATID_SEGREGATION	0.88814	1	0.19894	0.993918	0.30065	0.999807	0.69088	0.988142	0.87314	0.999868	0.76505	0.997738	6	-0.49264	-0.0098166	0.40487	4	0.39353	0.0069848	0.46546	3	0.34493	0.0052547	0.66011	4	-0.24955	-0.0046555	0.50073	5	-0.44733	-0.0080595	0.39191	4	-0.4605	-0.0075177	0.63723	4	-0.27759	-0.0045747	0.64862	0.66566	0.986708
GOMF_GLUTAMATE_GATED_CALCIUM_ION_CHANNEL_ACTIVITY	0.67544	1	0.98893	0.998439	0.93491	0.999807	0.69219	0.988142	0.25102	0.999868	0.76515	0.997738	7	-0.1587	-0.0034157	0.3488	6	-0.93185	-0.020255	0.40722	6	-0.62734	-0.013514	0.41449	4	-0.22221	-0.0041456	0.44258	7	0.22571	0.0048114	0.33623	7	-0.24401	-0.0052692	0.3375	7	-0.22615	-0.0049297	0.33326	0.75129	0.986708
GOBP_NEGATIVE_REGULATION_OF_LIPID_BIOSYNTHETIC_PROCESS	0.59715	1	0.35028	0.993918	0.83458	0.999807	0.71527	0.988142	0.77799	0.999868	0.76517	0.997738	41	-0.028503	-0.001483	0.11587	42	0.045748	0.0026272	0.11896	32	-0.13695	-0.0068059	0.14082	35	-0.072938	-0.0040196	0.12822	45	-0.08012	-0.0043249	0.10467	42	-0.088855	-0.0046944	0.12289	42	-0.032663	-0.001742	0.12333	0.60444	0.986708
GOBP_URIDINE_TRANSMEMBRANE_TRANSPORT	0.60648	1	0.35732	0.993918	0.54389	0.999807	0.17791	0.988142	0.92431	0.999868	0.76524	0.997738	5	-0.11372	-0.0020687	0.42092	4	0.16039	0.0028469	0.43867	4	-0.051201	-0.00090061	0.46442	3	0.492	0.0079493	0.5328	5	-0.48762	-0.0087854	0.33985	5	-0.24681	-0.0045047	0.34124	5	-0.17204	-0.0031698	0.33711	0.69509	0.986708
GOMF_CXCR_CHEMOKINE_RECEPTOR_BINDING	0.76343	1	0.191	0.993918	0.79452	0.999807	0.6436	0.988142	0.93403	0.999868	0.76531	0.997738	10	-0.19104	-0.0049138	0.26629	6	0.30867	0.0067095	0.35307	6	-0.41252	-0.0088863	0.5017	8	-0.13344	-0.00352	0.3625	10	-0.44461	-0.011327	0.2951	5	-0.36553	-0.0066714	0.50522	5	-0.40639	-0.0074875	0.50755	0.78833	0.986708
GOBP_CENP_A_CONTAINING_CHROMATIN_ASSEMBLY	0.20382	0.924205	0.89829	0.993918	0.10784	0.999807	0.99721	0.9981	0.24763	0.999868	0.76547	0.997738	8	0.26393	0.0060724	0.31872	3	-1.4434	-0.022188	1.1348	6	0.50207	0.010815	0.40549	6	-1.6149	-0.036896	0.58255	7	0.19417	0.004139	0.28471	8	-0.20599	-0.004755	0.2845	8	-0.22245	-0.0051837	0.28059	0.78604	0.986708
GOBP_REGULATION_OF_PHENOTYPIC_SWITCHING	0.043291	0.634935	0.59095	0.993918	NA	NA	NA	NA	0.77576	0.999868	0.7655	0.997738	3	0.81888	0.011539	0.47779	2	-0.094643	-0.0011879	0.41148	NA	NA	NA	NA	NA	NA	NA	NA	3	-0.36247	-0.0050589	0.4782	2	-0.37004	-0.0042718	0.51101	2	-0.32999	-0.0038457	0.50569	0.74297	0.986708
GOBP_CELL_ACTIVATION_INVOLVED_IN_IMMUNE_RESPONSE	0.11846	0.821838	0.64671	0.993918	0.75943	0.999807	0.63511	0.988142	0.50351	0.999868	0.76553	0.997738	238	0.064213	0.0079966	0.054291	209	-0.022891	-0.0029131	0.060806	209	-0.043746	-0.0055179	0.062095	193	-0.021287	-0.0027357	0.061624	246	-0.00047291	-5.9295e-05	0.053728	237	-0.039928	-0.0049782	0.055132	237	0.023023	0.0028974	0.055772	0.33988	0.986708
GOBP_REGULATION_OF_PRE_MIRNA_PROCESSING	0.67379	1	0.29091	0.993918	0.91444	0.999807	0.6944	0.988142	0.41083	0.999868	0.76555	0.997738	5	-0.15049	-0.0027375	0.33411	2	0.45765	0.0057443	0.83099	4	-0.41814	-0.007355	0.3055	3	-0.38228	-0.0061765	0.75194	4	0.12626	0.0020347	0.56008	5	-0.2798	-0.0051067	0.3863	5	-0.13877	-0.0025568	0.3765	0.64378	0.986708
GOMF_DNA_METHYLTRANSFERASE_ACTIVITY	0.17351	0.899906	0.71611	0.993918	0.64391	0.999807	0.43859	0.988142	0.84565	0.999868	0.76555	0.997738	7	0.3135	0.0067471	0.33335	6	-0.16668	-0.0036231	0.29174	5	-0.24749	-0.004867	0.67082	2	0.095537	0.0012604	0.6182	7	-0.29529	-0.0062946	0.29007	6	-0.23123	-0.0046229	0.31925	6	-0.09154	-0.0018475	0.31586	0.61402	0.986708
GOBP_SPINAL_CORD_OLIGODENDROCYTE_CELL_DIFFERENTIATION	0.32489	0.996059	0.80633	0.993918	0.48974	0.999807	0.46209	0.988142	0.78422	0.999868	0.76567	0.997738	5	0.14254	0.0025928	0.3139	5	-0.30153	-0.0059834	0.34879	5	0.0079636	0.00015661	0.30953	3	0.041355	0.00066818	0.4345	5	-0.30323	-0.0054633	0.38552	4	-0.30139	-0.0049203	0.4159	4	-0.26402	-0.0043511	0.4116	0.73938	0.986708
GOBP_REGULATION_OF_ATTACHMENT_OF_SPINDLE_MICROTUBULES_TO_KINETOCHORE	0.71576	1	0.46	0.993918	0.29053	0.999807	0.22609	0.988142	0.39883	0.999868	0.7657	0.997738	19	-0.10437	-0.0036994	0.18301	18	0.022162	0.00083399	0.22069	16	0.12585	0.0044254	0.22805	17	0.20111	0.0077302	0.26749	20	0.050276	0.0018108	0.19611	18	-0.17176	-0.0059455	0.23699	17	-0.12931	-0.0043912	0.23414	0.70962	0.986708
GOBP_POSITIVE_REGULATION_OF_BICELLULAR_TIGHT_JUNCTION_ASSEMBLY	0.3963	1	0.90305	0.993918	0.5146	0.999807	0.82417	0.988142	0.77344	0.999868	0.76584	0.997738	6	0.094924	0.0018915	0.36101	5	-0.57043	-0.011319	0.43906	6	-0.013005	-0.00028015	0.35538	4	-0.36356	-0.0067825	0.39032	7	-0.2412	-0.0051416	0.3215	6	-0.22999	-0.0045981	0.31713	6	-0.20826	-0.0042032	0.31378	0.74656	0.986708
GOBP_REGULATION_OF_ESTABLISHMENT_OF_PROTEIN_LOCALIZATION_TO_CHROMOSOME	0.94327	1	0.33988	0.993918	0.56412	0.999807	0.20543	0.988142	0.80526	0.999868	0.76584	0.997738	9	-0.48685	-0.01188	0.30756	9	0.10905	0.0029027	0.26416	9	-0.063149	-0.0016658	0.39116	9	0.27095	0.0075805	0.32946	11	-0.2298	-0.00614	0.26703	10	-0.26909	-0.0069443	0.37103	10	-0.50498	-0.013156	0.35557	0.92221	0.987297
GOBP_REGULATION_OF_ELECTRON_TRANSFER_ACTIVITY	0.51423	1	0.48852	0.993918	0.3982	0.999807	0.037582	0.988142	0.40182	0.999868	0.76597	0.997738	4	-0.012939	-0.00021052	0.36258	2	0.032489	0.00040779	1.1287	3	0.13335	0.0020314	0.51684	2	0.7006	0.0092428	0.39366	4	0.090469	0.001458	0.36386	3	-0.73103	-0.010336	1.0074	3	-0.51937	-0.0074128	0.99751	0.69869	0.986708
GOBP_CRANIAL_SKELETAL_SYSTEM_DEVELOPMENT	0.30104	0.987775	0.68223	0.993918	0.16185	0.999807	0.9277	0.988142	0.62471	0.999868	0.76622	0.997738	61	0.056769	0.0036003	0.10887	42	-0.056135	-0.0032237	0.11844	59	0.12403	0.008361	0.12567	46	-0.18484	-0.011672	0.12669	61	-0.033461	-0.0021019	0.10526	55	-0.083589	-0.0050514	0.11506	54	-0.090212	-0.0054532	0.10983	0.79427	0.986708
GOBP_ENDOCRINE_PROCESS	0.68495	1	0.57588	0.993918	0.68109	0.999807	0.36975	0.988142	0.69468	0.999868	0.76624	0.997738	73	-0.044834	-0.0031092	0.093091	65	-0.018913	-0.0013499	0.098829	64	-0.05352	-0.0037569	0.11368	56	0.041446	0.0028865	0.12464	71	-0.049339	-0.0033426	0.096898	72	-0.068888	-0.0047605	0.094816	71	-0.059284	-0.0041068	0.095766	0.73205	0.986708
GOBP_RENAL_SYSTEM_DEVELOPMENT	0.59174	1	0.95577	0.994975	0.82187	0.999807	0.38301	0.988142	0.93443	0.999868	0.76629	0.997738	276	-0.011773	-0.0015768	0.050739	235	-0.088171	-0.011886	0.051752	249	-0.05358	-0.0073652	0.058078	213	0.017012	0.0022948	0.057164	281	-0.075747	-0.010139	0.050173	282	-0.034026	-0.0046206	0.046822	277	-0.019713	-0.0026783	0.047487	0.66097	0.986708
GOMF_GLUCOSE_BINDING	0.87328	1	0.73454	0.993918	0.68546	0.999807	0.18285	0.988142	0.61789	0.999868	0.76649	0.997738	9	-0.38471	-0.0093878	0.33685	9	-0.1585	-0.0042191	0.25295	8	-0.13276	-0.003302	0.27485	7	0.2219	0.0054756	0.2453	10	-0.067771	-0.0017265	0.22595	9	-0.18124	-0.0044375	0.24918	9	-0.22335	-0.0055202	0.23883	0.82514	0.986708
GOBP_RESPONSE_TO_HYPEROXIA	0.23701	0.946306	0.18096	0.993918	0.43556	0.999807	0.0055522	0.609233	0.19066	0.999868	0.7665	0.997738	14	0.17455	0.0053117	0.2438	9	0.22269	0.0059278	0.24424	10	0.048306	0.0013432	0.29775	9	0.64467	0.018036	0.25381	15	0.19907	0.0062103	0.22738	13	-0.1613	-0.0047457	0.22175	11	-0.19917	-0.0054419	0.24914	0.78797	0.986708
GOBP_RESPONSE_TO_SELENIUM_ION	0.90133	1	0.24017	0.993918	0.60761	0.999807	0.40325	0.988142	0.90713	0.999868	0.76653	0.997738	5	-0.39144	-0.0071205	0.30362	4	0.31658	0.0056191	0.44856	4	-0.13438	-0.0023637	0.49201	4	0.14569	0.002718	0.59481	4	-0.60694	-0.0097812	0.45864	5	-0.24596	-0.0044892	0.3381	5	-0.16899	-0.0031136	0.33443	0.69333	0.986708
GOBP_REPRODUCTIVE_PROCESS	0.62055	1	0.94563	0.994304	0.83427	0.999807	0.96802	0.990352	0.65331	0.999868	0.76668	0.997738	1149	-0.007613	-0.0020183	0.024804	949	-0.043808	-0.011522	0.02731	990	-0.028438	-0.0075634	0.029281	836	-0.056942	-0.014791	0.030735	1174	-0.0097189	-0.0025793	0.024649	1120	-0.018442	-0.0048469	0.025334	1098	-0.021262	-0.0055855	0.025305	0.7996	0.986708
GOBP_REGULATION_OF_INTEGRIN_MEDIATED_SIGNALING_PATHWAY	0.36216	1	0.67523	0.993918	0.95214	0.999807	0.54655	0.988142	0.72379	0.999868	0.76676	0.997738	14	0.074457	0.0022657	0.21111	13	-0.10275	-0.0032866	0.22612	12	-0.40381	-0.012299	0.24236	15	-0.02111	-0.00076229	0.18049	14	-0.12678	-0.0038212	0.21339	13	-0.15596	-0.0045886	0.21416	12	-0.17555	-0.0050095	0.22071	0.78679	0.986708
GOCC_LEADING_EDGE_MEMBRANE	0.12351	0.828989	0.83299	0.993918	0.83258	0.999807	0.74898	0.988142	0.66643	0.999868	0.76677	0.997738	151	0.079193	0.0078784	0.068407	145	-0.061564	-0.0065423	0.063723	136	-0.074738	-0.0076263	0.077492	129	-0.048497	-0.00511	0.072243	155	-0.027234	-0.0027186	0.063323	149	-0.046864	-0.0046468	0.064349	146	-0.010632	-0.0010534	0.064999	0.56496	0.986708
GOBP_NEGATIVE_REGULATION_OF_NEURON_MIGRATION	0.48465	1	0.79175	0.993918	0.60901	0.999807	0.57698	0.988142	0.70945	0.999868	0.76678	0.997738	6	0.013238	0.00026379	0.34399	8	-0.2619	-0.0065729	0.32232	7	-0.095677	-0.0022261	0.34571	5	-0.074259	-0.0015488	0.38245	8	-0.15517	-0.003536	0.28121	8	-0.20547	-0.0047432	0.28212	8	-0.235	-0.0054763	0.29462	0.78745	0.986708
GOBP_POSITIVE_REGULATION_OF_BMP_SIGNALING_PATHWAY	0.71329	1	0.30948	0.993918	0.42403	0.999807	0.28452	0.988142	0.35552	0.999868	0.76679	0.997738	30	-0.080869	-0.0036004	0.14363	27	0.07671	0.0035342	0.15424	28	0.02981	0.001386	0.15559	22	0.089192	0.0038993	0.15662	29	0.063394	0.0027486	0.17112	29	-0.10593	-0.0046524	0.14544	29	-0.13708	-0.0060775	0.13561	0.84394	0.986708
GOBP_DE_NOVO_CENTRIOLE_ASSEMBLY	0.72219	1	0.55357	0.993918	0.60407	0.999807	0.61779	0.988142	0.79678	0.999868	0.76681	0.997738	4	-0.41148	-0.0066952	0.69816	3	-0.097009	-0.0014912	0.7203	2	-0.13038	-0.0016218	0.49407	3	-0.15137	-0.0024457	0.50512	3	-0.61584	-0.0085952	0.74178	2	-1.0482	-0.012101	1.4391	2	-1.0333	-0.012042	1.4251	0.76578	0.986708
GOBP_DE_NOVO_CENTRIOLE_ASSEMBLY_INVOLVED_IN_MULTI_CILIATED_EPITHELIAL_CELL_DIFFERENTIATION	0.57347	1	0.55406	0.993918	0.60407	0.999807	0.61779	0.988142	0.79678	0.999868	0.76681	0.997738	3	-0.14084	-0.0019847	0.76043	2	-0.10813	-0.0013572	0.7955	2	-0.13038	-0.0016218	0.49407	3	-0.15137	-0.0024457	0.50512	3	-0.61584	-0.0085952	0.74178	2	-1.0482	-0.012101	1.4391	2	-1.0333	-0.012042	1.4251	0.76578	0.986708
GOBP_NEURON_APOPTOTIC_PROCESS	0.24868	0.953616	0.12103	0.993918	0.21727	0.999807	0.45551	0.988142	0.68753	0.999868	0.76684	0.997738	230	0.037641	0.0046093	0.055462	195	0.066797	0.0082154	0.057095	193	0.048473	0.0058791	0.062028	179	0.0070359	0.00087136	0.062957	230	-0.026285	-0.0031883	0.053765	231	-0.037091	-0.0045666	0.050915	226	0.0043185	0.00053091	0.051237	0.46642	0.986708
GOMF_CYSTEINE_TYPE_ENDOPEPTIDASE_ACTIVITY	0.8984	1	0.92491	0.993918	0.6034	0.999807	0.6209	0.988142	0.91274	0.999868	0.76685	0.997738	67	-0.14118	-0.0093818	0.11094	59	-0.15679	-0.010665	0.10896	57	-0.030513	-0.0020219	0.11639	55	-0.03403	-0.0023489	0.11053	71	-0.12405	-0.0084042	0.091353	69	-0.061802	-0.0041813	0.084831	68	-0.027493	-0.0018641	0.08307	0.62966	0.986708
GOBP_CELL_KILLING	0.73571	1	0.55593	0.993918	0.89923	0.999807	0.57709	0.988142	0.53032	0.999868	0.76689	0.997738	151	-0.044671	-0.0044439	0.070882	118	-0.010797	-0.0010362	0.076754	112	-0.11734	-0.010876	0.091865	111	-0.016486	-0.0016126	0.084773	147	-0.0054913	-0.00053397	0.072174	149	-0.049561	-0.0049142	0.068015	146	-0.064966	-0.0064371	0.068686	0.82788	0.986708
GOBP_RENAL_ALBUMIN_ABSORPTION	0.95413	1	0.59201	0.993918	0.88253	0.999807	0.83241	0.988142	0.65218	0.999868	0.76705	0.997738	6	-0.5551	-0.011061	0.32916	4	-0.090211	-0.0016012	0.38762	4	-0.60054	-0.010563	0.50557	6	-0.38189	-0.0087249	0.39624	7	-0.13318	-0.002839	0.34043	6	-0.29128	-0.0058234	0.39946	6	-0.32511	-0.0065615	0.40822	0.78709	0.986708
GOBP_INTRACELLULAR_ZINC_ION_HOMEOSTASIS	0.41607	1	0.72607	0.993918	0.31223	0.999807	0.89067	0.988142	0.5214	0.999868	0.7672	0.997738	31	0.03774	0.001708	0.17804	22	-0.10117	-0.0042085	0.16835	29	0.10059	0.0047595	0.20546	17	-0.2375	-0.0091292	0.19306	28	-0.010256	-0.00043696	0.19115	32	-0.1107	-0.0051068	0.15171	31	-0.091597	-0.0041985	0.15827	0.71861	0.986708
GOCC_MICROTUBULE_ASSOCIATED_COMPLEX	0.69095	1	0.072231	0.993918	0.58141	0.999807	0.76191	0.988142	0.17262	0.999868	0.76724	0.997738	116	-0.037424	-0.003267	0.075064	113	0.10505	0.0098674	0.071975	108	-0.017932	-0.0016323	0.08726	97	-0.060052	-0.0054945	0.084282	122	0.06381	0.0056573	0.067604	118	-0.051332	-0.0045341	0.070335	117	0.028024	0.0024882	0.071974	0.34851	0.986708
GOCC_KERATIN_FILAMENT	0.96681	1	0.87724	0.993918	0.58296	0.999807	0.91375	0.988142	0.85045	0.999868	0.76767	0.997738	58	-0.32197	-0.019913	0.17536	40	-0.21124	-0.01184	0.18189	42	-0.035721	-0.002033	0.17054	35	-0.33425	-0.01842	0.24499	60	-0.19043	-0.011864	0.18339	42	-0.12768	-0.0067457	0.17461	34	-0.18816	-0.0090314	0.19409	0.83383	0.986708
GOMF_HISTONE_H4_METHYLTRANSFERASE_ACTIVITY	0.74158	1	0.98436	0.997644	0.9269	0.999807	0.88694	0.988142	0.77591	0.999868	0.7677	0.997738	11	-0.16363	-0.0044141	0.25242	8	-0.68934	-0.017301	0.32005	10	-0.49288	-0.013705	0.33917	10	-0.39324	-0.011596	0.32485	12	-0.19669	-0.0054888	0.25932	13	-0.19732	-0.0058056	0.26982	12	-0.034256	-0.00097755	0.27895	0.54887	0.986708
GOBP_MUSCLE_CELL_DEVELOPMENT	0.97291	1	0.52559	0.993918	0.73496	0.999807	0.88642	0.988142	0.53197	0.999868	0.76779	0.997738	160	-0.12089	-0.012376	0.062783	140	-0.0042267	-0.00044144	0.065855	147	-0.046282	-0.0049079	0.073708	132	-0.088251	-0.009405	0.073068	167	-0.004771	-0.00049416	0.059467	170	-0.045778	-0.004845	0.062573	166	-0.022608	-0.0023869	0.06001	0.64681	0.986708
GOMF_DNA_INSERTION_OR_DELETION_BINDING	0.83773	1	0.16297	0.993918	0.35463	0.999807	0.16917	0.988142	0.56252	0.999868	0.76789	0.997738	6	-0.23762	-0.0047349	0.24119	4	0.36302	0.0064433	0.36953	6	0.14152	0.0030486	0.37955	4	0.30408	0.0056729	0.31757	6	-0.060219	-0.0011885	0.38268	5	-0.22498	-0.0041061	0.30737	5	-0.33375	-0.0061492	0.49018	0.75202	0.986708
GOBP_REGULATION_OF_PROTEIN_AUTOPHOSPHORYLATION	0.34317	0.997681	0.43871	0.993918	0.44532	0.999807	0.060519	0.988142	0.52861	0.999868	0.76796	0.997738	29	0.064709	0.0028326	0.16024	24	0.026308	0.0011429	0.17056	25	0.025312	0.0011122	0.18409	16	0.26168	0.0097587	0.16876	29	-0.010657	-0.00046205	0.14848	27	-0.11584	-0.0049095	0.15822	27	-0.098288	-0.0042051	0.15343	0.73911	0.986708
GOMF_VITAMIN_BINDING	0.96622	1	0.92346	0.993918	0.99246	0.999807	0.66303	0.988142	0.72023	0.999868	0.76801	0.997738	116	-0.13787	-0.012036	0.075418	95	-0.11958	-0.010306	0.083688	95	-0.2229	-0.01904	0.091704	93	-0.036226	-0.003246	0.086094	114	-0.043315	-0.0037132	0.074226	117	-0.055141	-0.0048501	0.075296	115	-0.14111	-0.012422	0.075682	0.96886	0.992469
GOBP_POSITIVE_REGULATION_OF_MEIOTIC_CELL_CYCLE	0.029624	0.569495	0.99516	0.999245	0.15169	0.999807	0.81976	0.988142	0.6223	0.999868	0.76803	0.997738	21	0.34039	0.012683	0.18043	20	-0.55539	-0.022029	0.21461	20	0.17224	0.0067705	0.16734	17	-0.18192	-0.0069926	0.19892	22	-0.057979	-0.00219	0.18611	22	-0.12669	-0.0048474	0.17297	22	-0.097004	-0.0037468	0.16933	0.71662	0.986708
GOMF_THIOREDOXIN_DISULFIDE_REDUCTASE_NADPH_ACTIVITY	0.28183	0.976725	0.83844	0.993918	0.46948	0.999807	0.52767	0.988142	0.70454	0.999868	0.76805	0.997738	6	0.15313	0.0030513	0.2652	5	-0.23958	-0.0047541	0.24247	6	0.031233	0.00067281	0.40786	6	-0.018589	-0.00042469	0.26784	4	-0.17233	-0.0027771	0.3206	5	-0.20656	-0.00377	0.282	5	-0.20696	-0.0038131	0.30052	0.75448	0.986708
GOBP_CELLULAR_COMPONENT_MAINTENANCE	0.98809	1	0.51563	0.993918	0.95997	0.999807	0.93924	0.988894	0.91951	0.999868	0.76812	0.997738	55	-0.24909	-0.015003	0.11021	44	-0.0047638	-0.00027999	0.12154	49	-0.23864	-0.014666	0.13632	45	-0.1972	-0.012318	0.12735	59	-0.15297	-0.0094507	0.10912	53	-0.090366	-0.0053611	0.12333	53	-0.073439	-0.0043982	0.12308	0.72464	0.986708
GOBP_PITUITARY_GLAND_DEVELOPMENT	8.8341e-06	0.0112723	0.4667	0.993918	0.090036	0.999807	0.052543	0.988142	0.0022239	0.256372	0.7684	0.997738	37	0.58693	0.029013	0.13667	29	0.012557	0.00059954	0.15026	33	0.19867	0.010026	0.14819	28	0.25688	0.012666	0.15848	35	0.45312	0.021579	0.15926	36	-0.1045	-0.0051124	0.14245	36	-0.12104	-0.0059776	0.14101	0.80465	0.986708
GOBP_POSITIVE_REGULATION_OF_MUSCLE_CELL_DIFFERENTIATION	0.53822	1	0.43757	0.993918	0.55355	0.999807	0.15537	0.988142	0.39378	0.999868	0.76842	0.997738	56	-0.011049	-0.00067153	0.11515	49	0.018641	0.0011559	0.11862	46	-0.019703	-0.0011734	0.14635	54	0.1335	0.0091312	0.1317	59	0.026688	0.0016488	0.099029	57	-0.074382	-0.0045757	0.10138	56	-0.065901	-0.0040565	0.10284	0.73918	0.986708
GOBP_POSITIVE_REGULATION_OF_ALPHA_BETA_T_CELL_ACTIVATION	0.70308	1	0.8895	0.993918	0.88076	0.999807	0.91401	0.988142	0.94324	0.999868	0.76842	0.997738	56	-0.061277	-0.0037241	0.1149	51	-0.1437	-0.0090907	0.11741	50	-0.1506	-0.0093493	0.12776	45	-0.14865	-0.0092851	0.10883	56	-0.16647	-0.010021	0.10518	60	-0.081268	-0.0051287	0.11077	60	-0.062506	-0.003982	0.1153	0.70613	0.986708
GOBP_PROTEIN_DEPOLYMERIZATION	0.051344	0.65927	0.87454	0.993918	0.83408	0.999807	0.33007	0.988142	0.39898	0.999868	0.7685	0.997738	90	0.14381	0.011068	0.088113	88	-0.10141	-0.0084144	0.088321	89	-0.087223	-0.0072132	0.089876	78	0.045547	0.0037401	0.10358	96	0.021038	0.0016559	0.082182	94	-0.060479	-0.0047718	0.082402	93	-0.024479	-0.0019393	0.081138	0.61855	0.986708
GOBP_CARDIAC_MYOFIBRIL_ASSEMBLY	0.95636	1	0.36949	0.993918	0.82387	0.999807	0.72514	0.988142	0.80293	0.999868	0.7686	0.997738	18	-0.32161	-0.011096	0.18807	14	0.060708	0.0020151	0.18219	16	-0.22102	-0.0077719	0.23759	14	-0.12948	-0.0045173	0.21646	17	-0.13335	-0.0044283	0.15648	18	-0.1699	-0.005881	0.23139	17	-0.21076	-0.0071573	0.21173	0.84022	0.986708
GOCC_NUCLEAR_REPLICATION_FORK	0.60702	1	0.98334	0.997644	0.4817	0.999807	0.75834	0.988142	0.69414	0.999868	0.76869	0.997738	32	-0.04673	-0.0021486	0.17208	23	-0.3829	-0.016284	0.17989	23	0.010353	0.00043637	0.22561	22	-0.11697	-0.0051136	0.16686	33	-0.070972	-0.003282	0.13981	29	-0.10638	-0.004672	0.14481	28	-0.14414	-0.0062798	0.14204	0.84489	0.986708
GOBP_ACYL_COA_METABOLIC_PROCESS	0.98965	1	0.95637	0.994975	0.82186	0.999807	0.50553	0.988142	0.9971	0.999868	0.76871	0.997738	75	-0.22652	-0.015922	0.097902	58	-0.17976	-0.012123	0.10511	68	-0.096232	-0.006962	0.10431	51	-0.0016203	-0.00010772	0.11693	72	-0.26501	-0.018079	0.096046	72	-0.065906	-0.0045544	0.089713	69	-0.008709	-0.00059479	0.091258	0.53801	0.986708
GOBP_POST_EMBRYONIC_HEMOPOIESIS	0.80541	1	0.92763	0.993918	0.80924	0.999807	0.66656	0.988142	0.70378	0.999868	0.76878	0.997738	4	-0.40184	-0.0065383	0.46664	5	-0.76451	-0.015171	0.52418	4	-0.40071	-0.0070484	0.45788	3	-0.22937	-0.0037059	0.53286	4	-0.27255	-0.0043923	0.50913	5	-0.29209	-0.005331	0.39748	5	-0.13478	-0.0024832	0.3934	0.63405	0.986708
GOBP_PROTEIN_TARGETING_TO_LYSOSOME	0.42606	1	0.17611	0.993918	0.75167	0.999807	0.34465	0.988142	0.11081	0.988262	0.76879	0.997738	27	0.030783	0.0013003	0.16513	22	0.17985	0.007481	0.19331	23	-0.11509	-0.0048507	0.1693	23	0.070631	0.003157	0.17665	24	0.20762	0.0081902	0.16985	27	-0.10794	-0.0045745	0.14688	27	-0.075787	-0.0032424	0.14459	0.69991	0.986708
GOBP_URETER_DEVELOPMENT	0.79703	1	0.91847	0.993918	0.42046	0.999807	0.8691	0.988142	0.37086	0.999868	0.76888	0.997738	14	-0.18852	-0.0057367	0.22683	10	-0.33951	-0.0095257	0.24338	12	0.045339	0.0013809	0.22589	7	-0.3179	-0.0078445	0.28327	13	0.074524	0.0021645	0.22612	14	-0.14725	-0.0044958	0.2003	14	-0.13894	-0.0042822	0.19821	0.75834	0.986708
GOMF_PHOSPHATIDYLINOSITOL_TRANSFER_ACTIVITY	0.34287	0.997681	0.8246	0.993918	0.58762	0.999807	0.82251	0.988142	0.057401	0.854909	0.76907	0.997738	10	0.098216	0.0025263	0.24272	7	-0.2816	-0.0066113	0.3018	10	-0.068989	-0.0019183	0.31155	7	-0.28155	-0.0069474	0.30437	8	0.36	0.0082036	0.22827	9	-0.15871	-0.0038858	0.2157	9	-0.25227	-0.0062351	0.21898	0.87533	0.986708
GOMF_C_X3_C_CHEMOKINE_BINDING	0.19801	0.920672	0.48691	0.993918	0.65416	0.999807	0.60069	0.988142	0.85936	0.999868	0.76916	0.997738	5	0.2513	0.0045713	0.29607	5	0.011908	0.0002363	0.36274	4	-0.17195	-0.0030246	0.43357	5	-0.063576	-0.001326	0.24918	5	-0.42616	-0.0076782	0.39551	5	-0.22842	-0.0041689	0.31031	5	-0.20247	-0.0037304	0.30693	0.74526	0.986708
GOBP_REGULATION_OF_PROTEIN_K63_LINKED_UBIQUITINATION	0.81929	1	0.50539	0.993918	0.23711	0.999807	0.57335	0.988142	0.77618	0.999868	0.76921	0.997738	12	-0.2354	-0.0066323	0.25792	7	-0.0054464	-0.00012787	0.40277	10	0.19802	0.0055062	0.2767	7	-0.10038	-0.0024769	0.5428	11	-0.21951	-0.005865	0.28906	12	-0.21181	-0.0059874	0.28768	11	0.1459	0.0039863	0.26193	0.28877	0.986708
GOCC_MITOCHONDRIAL_CRISTA	0.36592	1	0.70952	0.993918	0.38243	0.999807	0.17207	0.988142	0.20128	0.999868	0.76934	0.997738	5	0.12025	0.0021874	0.35089	5	-0.2273	-0.0045105	0.41177	5	0.16431	0.0032313	0.54935	4	0.40481	0.0075521	0.42789	4	0.49358	0.0079542	0.58963	3	-0.23923	-0.0033823	0.32473	3	-0.22414	-0.0031991	0.34544	0.74177	0.986708
GOBP_NEURAL_TUBE_DEVELOPMENT	0.27524	0.973083	0.46207	0.993918	0.24923	0.999807	0.84357	0.988142	0.9494	0.999868	0.76937	0.997738	138	0.043916	0.0041784	0.073555	118	0.0068422	0.00065664	0.071856	131	0.057684	0.0057781	0.085213	101	-0.086566	-0.0080807	0.085767	134	-0.11883	-0.011036	0.072488	134	-0.05282	-0.0049692	0.071688	132	-0.036563	-0.0034463	0.069585	0.70036	0.986708
GOBP_CIRCADIAN_SLEEP_WAKE_CYCLE_SLEEP	0.078995	0.735197	0.56558	0.993918	0.61134	0.999807	0.22482	0.988142	0.25069	0.999868	0.76941	0.997738	13	0.30461	0.0089324	0.21574	13	-0.037894	-0.0012121	0.22947	14	-0.068484	-0.0022528	0.24214	11	0.17957	0.0055537	0.23751	15	0.16069	0.005013	0.239	13	-0.13756	-0.0040473	0.18667	12	-0.11078	-0.0031614	0.18973	0.72035	0.986708
GOBP_TONIC_SMOOTH_MUSCLE_CONTRACTION	0.71043	1	0.50204	0.993918	0.84943	0.999807	0.54204	0.988142	0.41751	0.999868	0.76947	0.997738	11	-0.12984	-0.0035025	0.23408	8	-0.0016927	-4.2481e-05	0.33144	8	-0.37388	-0.0092991	0.36157	8	-0.02669	-0.00070404	0.25279	10	0.048196	0.0012278	0.23141	10	-0.21422	-0.0055285	0.29062	10	-0.15267	-0.0039773	0.28775	0.70213	0.986708
GOBP_MRNA_PSEUDOURIDINE_SYNTHESIS	0.13971	0.856507	0.57637	0.993918	0.57562	0.999807	0.69392	0.988142	0.37891	0.999868	0.76949	0.997738	7	0.36894	0.0079405	0.34109	5	-0.078804	-0.0015637	0.40914	4	-0.090136	-0.0015855	0.47267	6	-0.20798	-0.0047517	0.41022	8	0.11524	0.0026259	0.3737	6	-0.20995	-0.0041975	0.2848	6	-0.079035	-0.0015951	0.25581	0.62132	0.986708
GOBP_POSITIVE_REGULATION_OF_PROTEIN_METABOLIC_PROCESS	0.51512	1	0.7789	0.993918	0.32523	0.999807	0.97332	0.991448	0.67135	0.999868	0.76953	0.997738	962	-0.0010668	-0.0002605	0.028143	821	-0.022942	-0.0056429	0.029852	817	0.014571	0.0035459	0.032157	736	-0.062094	-0.015204	0.032134	974	-0.011749	-0.00286	0.026483	945	-0.019977	-0.004853	0.027094	930	-0.021359	-0.0051958	0.026522	0.78968	0.986708
GOBP_REGULATION_OF_SYNAPTIC_VESICLE_TRANSPORT	0.92623	1	0.77338	0.993918	0.87021	0.999807	0.05135	0.988142	0.016598	0.572812	0.76974	0.997738	3	-0.60522	-0.0085284	0.41787	2	-0.44817	-0.0056253	0.59752	3	-0.74672	-0.011375	0.6623	3	0.77157	0.012466	0.47275	3	0.95618	0.013345	0.44891	3	-0.41207	-0.005826	0.55836	3	-0.32802	-0.0046817	0.55374	0.72319	0.986708
GOBP_BLEB_ASSEMBLY	0.9754	1	0.6169	0.993918	0.9567	0.999807	0.85867	0.988142	0.7737	0.999868	0.76975	0.997738	10	-0.49997	-0.01286	0.25417	5	-0.09973	-0.001979	0.33537	9	-0.57749	-0.015234	0.33696	7	-0.2568	-0.0063369	0.23901	10	-0.18819	-0.0047942	0.25055	10	-0.20081	-0.0051824	0.27209	10	-0.14982	-0.003903	0.26942	0.71091	0.986708
GOBP_REGULATION_OF_DOUBLE_STRAND_BREAK_REPAIR_VIA_NONHOMOLOGOUS_END_JOINING	0.31706	0.993111	0.19072	0.993918	0.501	0.999807	0.10129	0.988142	0.077573	0.924833	0.76977	0.997738	16	0.10235	0.0033294	0.21505	10	0.2063	0.0057882	0.23569	13	-0.00076757	-2.4332e-05	0.30571	12	0.37176	0.012008	0.29172	17	0.29375	0.0097552	0.20662	16	-0.20021	-0.0065344	0.27124	16	-0.16463	-0.0054241	0.26811	0.7304	0.986708
GOBP_GASTRO_INTESTINAL_SYSTEM_SMOOTH_MUSCLE_CONTRACTION	0.16765	0.894133	0.97542	0.996777	0.23341	0.999807	0.62724	0.988142	0.74161	0.999868	0.76985	0.997738	9	0.20781	0.005071	0.21568	10	-0.48434	-0.013589	0.24617	8	0.22181	0.0055168	0.30481	9	-0.098631	-0.0027594	0.30389	11	-0.17348	-0.004635	0.26757	9	-0.21367	-0.0052314	0.28937	9	-0.33911	-0.0083815	0.29043	0.87851	0.986708
GOMF_PRE_MIRNA_BINDING	0.36069	1	0.81575	0.993918	0.65596	0.999807	0.18622	0.988142	0.17559	0.999868	0.76988	0.997738	9	0.078125	0.0019064	0.21906	3	-0.54611	-0.0083948	0.60725	7	-0.090491	-0.0021054	0.22539	4	0.37928	0.0070757	0.42521	8	0.2472	0.005633	0.26514	9	-0.21059	-0.0051561	0.28517	9	-0.12503	-0.0030903	0.29048	0.66656	0.986708
GOBP_POSITIVE_REGULATION_OF_PROTEIN_CATABOLIC_PROCESS_IN_THE_VACUOLE	0.41991	1	NA	NA	0.55027	0.999807	0.51733	0.988142	0.58504	0.999868	0.7699	0.997738	5	0.088654	0.0016127	0.43859	NA	NA	NA	NA	5	-0.052391	-0.0010303	0.41463	4	-0.017445	-0.00032545	0.40134	5	-0.078333	-0.0014113	0.36465	5	-0.34841	-0.0063589	0.47176	5	-0.33278	-0.0061313	0.43211	0.77937	0.986708
GOBP_CELL_MATURATION	0.13686	0.855652	0.73973	0.993918	0.49411	0.999807	0.82194	0.988142	0.33787	0.999868	0.7701	0.997738	166	0.070426	0.0073422	0.06434	126	-0.047186	-0.0046779	0.073438	146	0.001128	0.00011922	0.076346	116	-0.071672	-0.0071653	0.077664	164	0.02661	0.0027316	0.063617	157	-0.048953	-0.0049811	0.066223	156	-0.047667	-0.0048803	0.066596	0.76292	0.986708
GOBP_RESPONSE_TO_MOLECULE_OF_BACTERIAL_ORIGIN	0.99441	1	0.82723	0.993918	0.44923	0.999807	0.39926	0.988142	0.99069	0.999868	0.7702	0.997738	260	-0.13629	-0.017727	0.053712	223	-0.049241	-0.0064692	0.0522	214	0.0082735	0.0010558	0.064831	205	0.01528	0.0020228	0.059861	271	-0.12008	-0.015789	0.051021	257	-0.038635	-0.0050128	0.052243	253	-0.027931	-0.0036297	0.051762	0.70526	0.986708
GOBP_CELLULAR_COMPONENT_DISASSEMBLY_INVOLVED_IN_EXECUTION_PHASE_OF_APOPTOSIS	0.81777	1	0.64904	0.993918	0.91847	0.999807	0.45111	0.988142	0.13365	0.999868	0.7703	0.997738	26	-0.15225	-0.0063112	0.16787	25	-0.06246	-0.0027693	0.16319	21	-0.23376	-0.0094153	0.16758	20	0.025029	0.0010434	0.20373	22	0.19747	0.0074588	0.178	29	-0.11157	-0.0048999	0.15079	29	-0.014226	-0.00063074	0.1459	0.53884	0.986708
GOBP_REGULATION_OF_AUTOPHAGOSOME_MATURATION	0.38628	1	0.85587	0.993918	0.76539	0.999807	0.66592	0.988142	0.32032	0.999868	0.7705	0.997738	13	0.073949	0.0021685	0.25585	10	-0.24901	-0.0069864	0.23447	11	-0.17983	-0.0052443	0.24846	9	-0.14524	-0.0040635	0.3388	12	0.089717	0.0025036	0.19218	13	-0.18738	-0.0055131	0.25304	12	-0.14937	-0.0042626	0.27364	0.70742	0.986708
GOBP_REGULATION_OF_CHOLESTEROL_METABOLIC_PROCESS	0.1086	0.801563	0.29057	0.993918	0.44547	0.999807	0.44227	0.988142	0.4934	0.999868	0.7705	0.997738	29	0.19585	0.0085733	0.1587	24	0.077868	0.0033828	0.14114	24	0.026987	0.0011619	0.19682	20	0.026001	0.0010839	0.17903	30	0.0024185	0.00010665	0.14616	29	-0.12334	-0.005417	0.16656	29	-0.13543	-0.0060045	0.16838	0.78939	0.986708
GOBP_PURINE_NUCLEOSIDE_MONOPHOSPHATE_CATABOLIC_PROCESS	0.4117	1	0.93492	0.993918	0.49215	0.999807	0.50587	0.988142	0.3474	0.999868	0.77069	0.997738	9	0.058742	0.0014334	0.26319	7	-0.3599	-0.0084494	0.23777	7	0.0054136	0.00012596	0.27502	7	-0.0041161	-0.00010157	0.2795	10	0.0892	0.0022724	0.22734	9	-0.16554	-0.0040529	0.22335	9	-0.34782	-0.0085966	0.23498	0.93057	0.987297
GOBP_ACTIN_FILAMENT_SEVERING	0.86232	1	0.51114	0.993918	0.76169	0.999807	0.77563	0.988142	0.84843	0.999868	0.77074	0.997738	12	-0.32689	-0.0092101	0.29966	13	-0.0077995	-0.00024948	0.27922	12	-0.20893	-0.0063635	0.29354	11	-0.19818	-0.0061292	0.2616	14	-0.21659	-0.0065278	0.21032	13	-0.18529	-0.0054515	0.24995	13	-0.16963	-0.0050381	0.2451	0.75555	0.986708
GOBP_REGULATION_OF_PRO_B_CELL_DIFFERENTIATION	0.47196	1	0.18408	0.993918	0.56013	0.999807	0.018895	0.824783	0.37885	0.999868	0.77076	0.997738	8	0.024426	0.00056198	0.34726	5	0.36623	0.0072673	0.40694	4	-0.059003	-0.0010379	0.38994	2	0.98096	0.012942	0.47219	7	0.10136	0.0021606	0.32853	7	-0.19609	-0.0042342	0.26448	7	-0.20098	-0.004381	0.26177	0.77868	0.986708
GOBP_MICROTUBULE_ANCHORING	0.98576	1	0.15531	0.993918	0.84708	0.999807	0.43128	0.988142	0.82291	0.999868	0.77079	0.997738	17	-0.43197	-0.014483	0.19717	16	0.21005	0.0074529	0.20716	13	-0.28693	-0.0090956	0.28019	14	0.0417	0.0014548	0.24085	18	-0.21671	-0.007405	0.23389	20	-0.11201	-0.0040868	0.15107	20	-0.10181	-0.0037497	0.15115	0.74971	0.986708
GOBP_VESICLE_TETHERING_TO_GOLGI	0.083476	0.744212	0.48669	0.993918	0.10313	0.999807	0.81135	0.988142	0.17007	0.999868	0.77085	0.997738	5	0.51235	0.0093201	0.37069	4	0.015577	0.00027648	0.4668	3	0.86549	0.013185	0.68471	4	-0.32618	-0.0060852	0.36943	5	0.36449	0.0065671	0.3821	3	-0.46199	-0.0065318	0.62291	3	-0.44158	-0.0063025	0.61885	0.76224	0.986708
GOBP_CARDIAC_MUSCLE_TISSUE_MORPHOGENESIS	0.69371	1	0.11418	0.993918	0.94831	0.999807	0.037712	0.988142	0.73381	0.999868	0.77086	0.997738	54	-0.05663	-0.0033799	0.11183	45	0.13828	0.0082188	0.11478	48	-0.20894	-0.01271	0.12828	41	0.23222	0.013847	0.1306	52	-0.069074	-0.0040073	0.11063	53	-0.089323	-0.0052992	0.12043	51	-0.075241	-0.0044205	0.11899	0.73641	0.986708
GOBP_ATTACHMENT_OF_MITOTIC_SPINDLE_MICROTUBULES_TO_KINETOCHORE	0.32749	0.997023	0.17866	0.993918	0.51318	0.999807	0.75812	0.988142	0.022389	0.647315	0.77112	0.997738	22	0.070998	0.0027076	0.15888	18	0.21709	0.0081692	0.23583	18	-0.0071849	-0.00026795	0.21738	16	-0.14916	-0.0055624	0.21299	23	0.30863	0.011919	0.15378	20	-0.14311	-0.0052211	0.19271	20	0.03593	0.0013233	0.21522	0.43371	0.986708
GOBP_REGULATION_OF_ACTIN_FILAMENT_LENGTH	0.47964	1	0.70704	0.993918	0.65057	0.999807	0.38411	0.988142	0.82397	0.999868	0.77113	0.997738	116	0.0038235	0.00033378	0.074874	113	-0.045372	-0.0042619	0.083286	111	-0.032994	-0.0030445	0.085285	93	0.02499	0.0022393	0.084795	126	-0.067541	-0.0060847	0.072577	116	-0.054658	-0.0047871	0.073602	114	-0.034826	-0.0030525	0.07287	0.68364	0.986708
GOCC_AXON_HILLOCK	0.41993	1	0.93862	0.993918	0.79922	0.999807	0.44125	0.988142	0.88799	0.999868	0.77124	0.997738	5	0.082122	0.0014939	0.40641	6	-0.64261	-0.013968	0.41634	6	-0.24776	-0.0053371	0.29535	5	0.076985	0.0016057	0.52081	6	-0.40927	-0.0080773	0.33657	5	-0.43634	-0.0079637	0.5873	5	-0.42623	-0.0078531	0.56299	0.77549	0.986708
GOCC_CENTRIOLAR_SUBDISTAL_APPENDAGE	0.36167	1	8.0074e-05	0.0828319	0.084465	0.999807	0.80817	0.988142	0.69952	0.999868	0.77151	0.997738	6	0.11533	0.0022981	0.32579	6	1.097	0.023844	0.29048	6	0.71583	0.01542	0.52031	7	-0.35932	-0.0088666	0.41244	8	-0.1628	-0.0037098	0.31127	8	-0.19537	-0.0045098	0.26264	8	0.17055	0.0039744	0.28428	0.27428	0.986708
GOBP_POSITIVE_REGULATION_OF_PROTEIN_SUMOYLATION	0.070073	0.711039	0.73241	0.993918	0.28487	0.999807	0.59461	0.988142	0.079497	0.931511	0.77158	0.997738	11	0.3939	0.010626	0.26699	5	-0.28915	-0.0057377	0.46626	9	0.17464	0.004607	0.30722	9	-0.080942	-0.0022646	0.33806	11	0.31028	0.0082901	0.22028	8	-0.20593	-0.0047537	0.27675	8	-0.12454	-0.0029022	0.29967	0.66115	0.986708
GOBP_COENZYME_A_METABOLIC_PROCESS	0.74947	1	0.87299	0.993918	0.83491	0.999807	0.68654	0.988142	0.85463	0.999868	0.77159	0.997738	14	-0.13949	-0.0042448	0.20732	12	-0.28461	-0.0087467	0.2495	13	-0.27702	-0.0087815	0.28447	13	-0.11993	-0.004032	0.24673	15	-0.23692	-0.007391	0.22424	13	-0.15332	-0.0045108	0.20603	13	-0.012388	-0.00036794	0.21383	0.5231	0.986708
GOBP_SKELETAL_SYSTEM_MORPHOGENESIS	0.067343	0.707964	0.40063	0.993918	0.51207	0.999807	0.48108	0.988142	0.33533	0.999868	0.77166	0.997738	197	0.094066	0.010672	0.062879	146	0.016458	0.001755	0.065385	178	-0.0021275	-0.00024795	0.070279	137	0.0036399	0.00039509	0.07671	198	0.02631	0.0029643	0.061868	176	-0.046778	-0.0050363	0.062845	174	0.0074324	0.00080318	0.061729	0.45208	0.986708
GOBP_POSITIVE_REGULATION_OF_PROTEIN_EXIT_FROM_ENDOPLASMIC_RETICULUM	0.69661	1	0.64986	0.993918	0.78413	0.999807	0.91421	0.988142	0.21385	0.999868	0.77169	0.997738	11	-0.10597	-0.0028586	0.20589	6	-0.1576	-0.0034257	0.40939	7	-0.25683	-0.0059755	0.32666	7	-0.33779	-0.0083352	0.24706	10	0.17396	0.0044317	0.21932	9	-0.19632	-0.0048067	0.26372	9	-0.23442	-0.0057938	0.26065	0.81576	0.986708
GOBP_NEGATIVE_REGULATION_OF_BINDING	0.15568	0.874137	0.096511	0.993918	0.24885	0.999807	0.25204	0.988142	0.057068	0.852761	0.77172	0.997738	82	0.089855	0.0066025	0.088752	70	0.12055	0.0089277	0.092605	76	0.06664	0.0050952	0.098267	59	0.070288	0.005024	0.10521	80	0.13895	0.0099894	0.087943	82	-0.062388	-0.0045994	0.083792	80	-0.053898	-0.0039621	0.084073	0.73926	0.986708
GOMF_NAD_P_H_OXIDASE_H2O2_FORMING_ACTIVITY	0.93359	1	0.37429	0.993918	0.93864	0.999807	0.69692	0.988142	0.78363	0.999868	0.77193	0.997738	5	-0.5751	-0.010462	0.38258	7	0.13495	0.0031683	0.42104	7	-0.66462	-0.015463	0.43056	7	-0.21007	-0.0051837	0.40744	5	-0.2644	-0.0047637	0.33701	8	-0.28157	-0.0064998	0.37782	8	-0.32016	-0.0074608	0.37378	0.80415	0.986708
GOBP_CELL_SURFACE_RECEPTOR_PROTEIN_SERINE_THREONINE_KINASE_SIGNALING_PATHWAY	0.67857	1	0.30644	0.993918	0.64888	0.999807	0.66656	0.988142	0.43275	0.999868	0.7722	0.997738	299	-0.022063	-0.0030733	0.047579	247	0.026009	0.0035926	0.051403	264	-0.021438	-0.0030325	0.056075	235	-0.023218	-0.0032864	0.053938	298	0.0081333	0.0011205	0.048017	286	-0.036044	-0.0049286	0.048309	279	-0.018138	-0.002473	0.048201	0.64665	0.986708
GOBP_DEOXYRIBONUCLEOTIDE_BIOSYNTHETIC_PROCESS	0.56378	1	0.89574	0.993918	0.92525	0.999807	0.48419	0.988142	0.78085	0.999868	0.7723	0.997738	12	-0.039869	-0.0011233	0.24832	10	-0.32012	-0.0089816	0.25452	8	-0.47644	-0.01185	0.33054	6	0.011621	0.0002655	0.29321	9	-0.32129	-0.0077652	0.41452	11	-0.16916	-0.0045785	0.22661	10	-0.12823	-0.0033406	0.23287	0.70906	0.986708
GOBP_NEGATIVE_REGULATION_OF_LIPID_TRANSPORT	0.26628	0.968563	0.58222	0.993918	0.53722	0.999807	0.44747	0.988142	0.9928	0.999868	0.77238	0.997738	24	0.089126	0.0035498	0.1428	19	-0.037583	-0.001453	0.18105	17	-0.021251	-0.00077023	0.22742	18	0.024501	0.00096904	0.18554	24	-0.36476	-0.014389	0.14902	22	-0.1401	-0.0053606	0.18762	20	-0.20161	-0.0074254	0.1899	0.85579	0.986708
GOBP_AMINO_ACID_CATABOLIC_PROCESS	0.8415	1	0.67202	0.993918	0.832	0.999807	0.90616	0.988142	0.68	0.999868	0.77245	0.997738	77	-0.097526	-0.0069454	0.09746	66	-0.044738	-0.0032176	0.10042	66	-0.107	-0.0076272	0.11121	59	-0.14756	-0.010547	0.112	77	-0.04263	-0.0030071	0.091147	80	-0.071886	-0.0052349	0.096239	80	-0.14421	-0.010601	0.093071	0.93935	0.988484
GOMF_PHOSPHATIDYLCHOLINE_FLIPPASE_ACTIVITY	0.98002	1	0.91326	0.993918	0.62288	0.999807	0.75037	0.988142	0.95326	0.999868	0.77264	0.997738	5	-0.80384	-0.014623	0.39126	5	-0.56947	-0.0113	0.41836	4	-0.15698	-0.0027613	0.50144	4	-0.24412	-0.0045542	0.36128	5	-0.79243	-0.014277	0.47241	4	-0.3333	-0.0054411	0.44583	4	-0.44493	-0.0073325	0.44275	0.84252	0.986708
GOBP_RETINAL_METABOLIC_PROCESS	0.72485	1	0.14019	0.993918	0.82413	0.999807	0.31915	0.988142	0.92272	0.999868	0.77268	0.997738	15	-0.15589	-0.00491	0.26098	14	0.33129	0.010997	0.30688	10	-0.28777	-0.0080015	0.309	13	0.1129	0.0037955	0.24016	14	-0.29194	-0.0087989	0.20506	14	-0.20661	-0.0063082	0.27632	14	-0.19806	-0.0061044	0.26196	0.77519	0.986708
GOBP_MULTICELLULAR_ORGANISMAL_MOVEMENT	0.86988	1	0.68416	0.993918	0.42585	0.999807	0.34025	0.988142	0.53087	0.999868	0.77276	0.997738	48	-0.1361	-0.0076599	0.12088	39	-0.062103	-0.0034371	0.12955	39	0.023836	0.0013074	0.1275	41	0.066107	0.0039421	0.16054	50	-0.0097331	-0.00055373	0.12564	50	-0.085907	-0.0049508	0.11485	50	-0.019263	-0.0011206	0.1134	0.56744	0.986708
GOBP_POSITIVE_REGULATION_OF_INTERLEUKIN_1_BETA_PRODUCTION	0.88929	1	0.3675	0.993918	0.42742	0.999807	0.2604	0.988142	0.61327	0.999868	0.77277	0.997738	41	-0.16132	-0.0083932	0.13193	34	0.045005	0.0023261	0.13296	36	0.028368	0.0014951	0.15506	28	0.084725	0.0041775	0.13194	42	-0.037657	-0.001964	0.13082	44	-0.094658	-0.0051183	0.12654	44	-0.11881	-0.0064852	0.13093	0.8179	0.986708
GOBP_TANGENTIAL_MIGRATION_FROM_THE_SUBVENTRICULAR_ZONE_TO_THE_OLFACTORY_BULB	0.9924	1	0.92233	0.993918	0.99437	0.999807	0.73253	0.988142	0.92759	0.999868	0.7728	0.997738	7	-0.63788	-0.013729	0.26271	7	-0.46504	-0.010918	0.32725	7	-0.774	-0.018008	0.30531	5	-0.27156	-0.0056639	0.43764	7	-0.44652	-0.0095183	0.30621	7	-0.21371	-0.0046148	0.28566	7	-0.27342	-0.0059603	0.28362	0.83248	0.986708
GOCC_LYSOSOMAL_LUMEN	0.89186	1	0.9006	0.993918	0.92125	0.999807	0.90162	0.988142	0.31724	0.999868	0.77281	0.997738	72	-0.12243	-0.0084328	0.099011	64	-0.12834	-0.0090903	0.099873	65	-0.17289	-0.012231	0.1223	56	-0.1492	-0.010391	0.11558	76	0.043689	0.0030618	0.091893	72	-0.067842	-0.0046881	0.090679	72	-0.049368	-0.0034438	0.088089	0.7124	0.986708
GOBP_GLUCOSE_IMPORT_IN_RESPONSE_TO_INSULIN_STIMULUS	0.61725	1	0.59057	0.993918	0.76684	0.999807	0.53004	0.988142	0.6459	0.999868	0.77295	0.997738	5	-0.24903	-0.0045301	0.83495	2	-0.31361	-0.0039363	1.3694	5	-0.41502	-0.0081615	0.56968	3	-0.094756	-0.001531	1.2571	5	-0.1371	-0.0024701	0.36628	4	-0.55804	-0.0091101	0.74543	3	-0.45132	-0.0064415	0.74977	0.72639	0.986708
GOBP_POSITIVE_REGULATION_OF_MAMMARY_GLAND_EPITHELIAL_CELL_PROLIFERATION	0.2182	0.936663	0.91069	0.993918	0.28343	0.999807	0.88737	0.988142	0.75586	0.999868	0.77309	0.997738	4	0.32521	0.0052915	0.41784	5	-0.52928	-0.010503	0.39348	4	0.27578	0.0048509	0.48154	4	-0.56371	-0.010516	0.46482	5	-0.24388	-0.0043939	0.35187	6	-0.26981	-0.0053941	0.36017	6	-0.32914	-0.0066428	0.35636	0.82214	0.986708
GOMF_3_5_CYCLIC_AMP_PHOSPHODIESTERASE_ACTIVITY	0.46867	1	0.87918	0.993918	0.10695	0.999807	0.61862	0.988142	0.65853	0.999868	0.77322	0.997738	19	0.013247	0.00046953	0.16852	21	-0.18575	-0.0075492	0.15863	21	0.2526	0.010174	0.20322	21	-0.046539	-0.0019879	0.15417	21	-0.065563	-0.0024196	0.16051	22	-0.14038	-0.0053712	0.18729	22	-0.13975	-0.0053979	0.18738	0.7721	0.986708
GOBP_NEGATIVE_REGULATION_OF_FATTY_ACID_METABOLIC_PROCESS	0.99369	1	0.36123	0.993918	0.84278	0.999807	0.61488	0.988142	0.78558	0.999868	0.77348	0.997738	29	-0.34796	-0.015232	0.13949	24	0.051014	0.0022162	0.14363	21	-0.1597	-0.0064321	0.15874	20	-0.047095	-0.0019632	0.16124	29	-0.11669	-0.0050591	0.14748	28	-0.09819	-0.0042376	0.13085	27	-0.074816	-0.0032008	0.13195	0.71464	0.986708
GOCC_TROPONIN_COMPLEX	0.49248	1	0.93624	0.993918	0.033729	0.999807	0.79216	0.988142	0.028493	0.699037	0.7735	0.997738	8	0.0067219	0.00015465	0.35639	6	-0.62353	-0.013553	0.40911	3	0.54003	0.0082268	0.29529	3	-0.52452	-0.0084748	0.64439	6	0.70975	0.014008	0.37284	6	-0.23505	-0.0046993	0.31321	6	-0.090469	-0.0018259	0.30768	0.61563	0.986708
GOMF_TRANSCRIPTION_COREPRESSOR_BINDING	0.019945	0.495895	0.12382	0.993918	0.29428	0.999807	0.26312	0.988142	0.3546	0.999868	0.77352	0.997738	37	0.27261	0.013476	0.13265	28	0.15437	0.0072422	0.13351	34	0.084483	0.0043275	0.15617	31	0.10412	0.0054014	0.16429	39	0.048014	0.0024134	0.12875	32	-0.10467	-0.0048285	0.13946	32	-0.008083	-0.00037641	0.14882	0.52166	0.986708
GOMF_SEMAPHORIN_RECEPTOR_BINDING	0.82868	1	0.98767	0.998439	0.23648	0.999807	0.68676	0.988142	0.13376	0.999868	0.77366	0.997738	20	-0.19208	-0.0069846	0.2024	21	-0.4236	-0.017216	0.18851	21	0.14908	0.0060046	0.20772	21	-0.105	-0.0044849	0.21573	22	0.20216	0.0076359	0.18232	20	-0.12745	-0.0046498	0.16971	20	-0.15115	-0.0055669	0.16517	0.81993	0.986708
GOBP_CYTOPLASMIC_SEQUESTERING_OF_TRANSCRIPTION_FACTOR	0.76895	1	0.76897	0.993918	0.70272	0.999807	0.65992	0.988142	0.92066	0.999868	0.77374	0.997738	5	-0.25454	-0.0046303	0.34612	4	-0.349	-0.0061945	0.47451	6	-0.21456	-0.0046219	0.4031	2	-0.54645	-0.0072091	1.3255	7	-0.39177	-0.0083512	0.27793	7	-0.30599	-0.0066075	0.40731	7	-0.47942	-0.010451	0.40071	0.88422	0.986708
GOBP_BILE_ACID_BIOSYNTHETIC_PROCESS	0.84208	1	0.47745	0.993918	0.0664	0.999807	0.64311	0.988142	0.61496	0.999868	0.7738	0.997738	31	-0.15508	-0.0070182	0.1546	29	0.0083631	0.00039929	0.1479	24	0.25421	0.010944	0.1691	27	-0.059081	-0.0028607	0.16107	34	-0.03912	-0.0018362	0.13385	29	-0.1193	-0.0052396	0.15876	29	-0.15327	-0.0067954	0.15528	0.83818	0.986708
GOBP_GOLGI_TO_VACUOLE_TRANSPORT	0.73099	1	0.82377	0.993918	0.8427	0.999807	0.33717	0.988142	0.97395	0.999868	0.77395	0.997738	16	-0.13808	-0.0044917	0.22422	12	-0.19412	-0.005966	0.20877	15	-0.26627	-0.009066	0.26477	16	0.085075	0.0031726	0.20246	16	-0.38327	-0.012348	0.1973	17	-0.13474	-0.0045328	0.17919	17	-0.026147	-0.00088793	0.17955	0.55789	0.986708
GOBP_METANEPHRIC_MESENCHYMAL_CELL_DIFFERENTIATION	0.32694	0.997023	0.82124	0.993918	0.40478	0.999807	0.55978	0.988142	0.24035	0.999868	0.77403	0.997738	4	0.14664	0.002386	0.32704	4	-0.3601	-0.0063914	0.39135	5	0.073666	0.0014487	0.30566	2	-0.11893	-0.001569	0.79065	3	0.40395	0.0056379	0.57282	4	-0.29195	-0.0047661	0.38812	4	-0.27206	-0.0044835	0.38412	0.7606	0.986708
GOCC_NUCLEAR_LAMINA	0.84476	1	0.34037	0.993918	0.82504	0.999807	0.15902	0.988142	0.34599	0.999868	0.77408	0.997738	9	-0.38538	-0.0094043	0.37997	8	0.12815	0.0032162	0.31145	8	-0.29262	-0.0072782	0.31303	7	0.4285	0.010574	0.42911	10	0.13142	0.003348	0.3317	9	-0.23998	-0.0058756	0.31896	9	-0.17911	-0.0044269	0.30965	0.7185	0.986708
GOBP_METENCEPHALON_DEVELOPMENT	0.12668	0.838618	0.11491	0.993918	0.21797	0.999807	0.61704	0.988142	0.25822	0.999868	0.77409	0.997738	96	0.093828	0.0074563	0.082141	73	0.11543	0.008729	0.096124	77	0.073584	0.0056628	0.094448	70	-0.030519	-0.0023749	0.10251	96	0.054763	0.0043105	0.084398	87	-0.063442	-0.0048167	0.084319	85	-0.017671	-0.0013388	0.088038	0.57954	0.986708
GOBP_POSITIVE_REGULATION_OF_CELL_SIZE	0.071959	0.719664	0.84357	0.993918	0.30353	0.999807	0.1624	0.988142	0.29603	0.999868	0.77424	0.997738	9	0.41413	0.010106	0.28336	7	-0.27142	-0.0063721	0.26891	7	0.16882	0.0039278	0.32825	6	0.31182	0.0071241	0.31667	9	0.13973	0.0033771	0.26075	7	-0.19718	-0.0042579	0.2619	7	-0.18038	-0.0039321	0.25949	0.75651	0.986708
GOBP_REGULATION_OF_PRODUCTION_OF_MOLECULAR_MEDIATOR_OF_IMMUNE_RESPONSE	0.42236	1	0.87621	0.993918	0.52471	0.999807	0.60707	0.988142	0.34562	0.999868	0.77439	0.997738	149	0.013157	0.0013002	0.067171	101	-0.094888	-0.0084305	0.082059	128	-0.0049825	-0.00049339	0.080402	98	-0.022112	-0.0020335	0.081388	140	0.027439	0.0026044	0.069083	145	-0.055109	-0.0053911	0.073147	144	-0.052671	-0.0051833	0.072805	0.76529	0.986708
GOBP_GLYCOSIDE_CATABOLIC_PROCESS	0.85498	1	0.93826	0.993918	0.53042	0.999807	0.038154	0.988142	0.062981	0.87627	0.77445	0.997738	6	-0.3676	-0.0073249	0.34742	3	-0.87127	-0.013393	0.56559	3	-0.071767	-0.0010933	0.9401	4	0.75912	0.014162	0.42822	6	0.52406	0.010343	0.34245	7	-0.20905	-0.0045142	0.2774	6	-0.1992	-0.0040204	0.28646	0.75659	0.986708
GOBP_PROTEIN_LOCALIZATION_TO_CELL_LEADING_EDGE	0.94784	1	0.78295	0.993918	0.95737	0.999807	NA	NA	0.81087	0.999868	0.77472	0.997738	4	-0.85319	-0.013882	0.52523	3	-0.59518	-0.0091491	0.76089	3	-1.1651	-0.017749	0.67691	NA	NA	NA	NA	2	-0.44568	-0.005079	0.5058	3	-0.53789	-0.0076049	0.71289	3	-0.35122	-0.0050128	0.69929	0.69225	0.986708
GOBP_POSITIVE_REGULATION_OF_ACTIVATED_T_CELL_PROLIFERATION	0.51146	1	0.041422	0.964903	0.056444	0.999807	0.10127	0.988142	0.23181	0.999868	0.77494	0.997738	19	-0.0060768	-0.00021539	0.21145	17	0.34518	0.012624	0.19899	14	0.46952	0.015445	0.29614	15	0.27604	0.0099678	0.2166	18	0.13544	0.004628	0.18479	18	-0.14936	-0.0051702	0.19777	18	0.01309	0.00045741	0.18642	0.47201	0.986708
GOBP_B_CELL_RECEPTOR_SIGNALING_PATHWAY	0.036191	0.609302	0.97263	0.996614	0.12394	0.999807	0.6996	0.988142	0.49425	0.999868	0.77498	0.997738	44	0.216	0.011641	0.12021	42	-0.23607	-0.013557	0.12288	47	0.14339	0.0086311	0.12408	43	-0.064674	-0.0039492	0.12359	50	0.0017161	9.763e-05	0.11913	53	-0.083318	-0.004943	0.1103	53	-0.11946	-0.0071542	0.11152	0.85795	0.986708
GOMF_UBIQUITIN_LIKE_PROTEIN_SPECIFIC_ENDOPEPTIDASE_ACTIVITY	0.4575	1	0.93925	0.993918	0.088744	0.999807	0.82685	0.988142	0.75781	0.999868	0.77502	0.997738	5	0.038247	0.00069574	0.35835	4	-0.68788	-0.012209	0.44418	4	0.466	0.0081969	0.34553	3	-0.62716	-0.010133	0.66588	4	-0.24659	-0.0039739	0.35263	5	-0.20729	-0.0037833	0.27437	5	-0.14933	-0.0027514	0.26145	0.71605	0.986708
GOBP_SYNAPTIC_VESICLE_CLUSTERING	0.87918	1	0.091242	0.993918	0.2414	0.999807	0.5626	0.988142	0.41291	0.999868	0.77525	0.997738	15	-0.24538	-0.0077286	0.20955	13	0.34187	0.010935	0.25642	14	0.20247	0.0066604	0.2885	14	-0.037699	-0.0013152	0.23924	15	0.051278	0.0015997	0.23301	15	-0.15841	-0.0050061	0.20947	15	-0.15906	-0.0050741	0.20375	0.78249	0.986708
GOBP_NEGATIVE_REGULATION_OF_BEHAVIOR	0.12267	0.826545	0.51407	0.993918	0.076592	0.999807	0.091233	0.988142	0.1458	0.999868	0.77529	0.997738	12	0.28698	0.0080855	0.24702	10	-0.0081188	-0.00022779	0.23019	9	0.41065	0.010833	0.28747	6	0.46314	0.010581	0.34736	11	0.26043	0.0069583	0.24694	8	-0.21599	-0.004986	0.28555	6	-0.13242	-0.0026725	0.31042	0.66515	0.986708
GOBP_POSITIVE_REGULATION_OF_PROTEIN_MATURATION	0.8453	1	0.19772	0.993918	0.34997	0.999807	0.64338	0.988142	0.63995	0.999868	0.77539	0.997738	22	-0.22316	-0.0085103	0.21953	20	0.18021	0.0071478	0.21205	18	0.082782	0.0030873	0.21479	16	-0.074608	-0.0027823	0.203	17	-0.080561	-0.0026753	0.22481	20	-0.15652	-0.0057106	0.20684	19	-0.15592	-0.0055973	0.18445	0.80102	0.986708
GOBP_REGULATION_OF_THE_FORCE_OF_HEART_CONTRACTION	0.97731	1	0.58887	0.993918	0.97416	0.999807	0.55201	0.988142	0.9893	0.999868	0.77544	0.997738	20	-0.36168	-0.013152	0.18072	18	-0.039943	-0.0015031	0.17781	17	-0.44947	-0.016291	0.23097	17	-0.027347	-0.0010512	0.20916	22	-0.41503	-0.015677	0.18035	22	-0.14985	-0.0057338	0.19798	22	-0.13312	-0.0051417	0.18633	0.7625	0.986708
GOBP_ESCRT_COMPLEX_DISASSEMBLY	0.21279	0.930562	0.66058	0.993918	0.76103	0.999807	0.95416	0.990352	0.44864	0.999868	0.77547	0.997738	7	0.28549	0.0061443	0.35829	8	-0.13738	-0.003448	0.33179	5	-0.3672	-0.0072212	0.51744	7	-0.6018	-0.01485	0.35678	9	0.035021	0.00084642	0.27125	9	-0.26397	-0.0064629	0.34871	9	-0.20732	-0.005124	0.34118	0.72828	0.986708
GOBP_L_SERINE_METABOLIC_PROCESS	0.83911	1	0.83754	0.993918	0.74262	0.999807	0.52746	0.988142	0.61936	0.999868	0.77547	0.997738	9	-0.30091	-0.0073429	0.30368	9	-0.30811	-0.0082013	0.31298	7	-0.22749	-0.0052929	0.34919	6	-0.021218	-0.00048475	0.30801	9	-0.09034	-0.0021835	0.29736	8	-0.2428	-0.0056048	0.32074	8	-0.21025	-0.0048996	0.31703	0.74639	0.986708
GOCC_3M_COMPLEX	0.81755	1	0.62134	0.993918	0.62463	0.999807	0.7549	0.988142	0.98803	0.999868	0.77569	0.997738	5	-0.49201	-0.0089501	0.543	3	-0.26835	-0.004125	0.86841	4	-0.18314	-0.0032215	0.5765	4	-0.49549	-0.0092437	0.71809	4	-0.89252	-0.014383	0.39523	4	-0.35091	-0.0057286	0.46309	4	-0.56288	-0.0092763	0.42509	0.90726	0.986708
GOMF_MITOGEN_ACTIVATED_PROTEIN_KINASE_BINDING	0.19981	0.922737	0.92456	0.993918	0.60016	0.999807	0.93827	0.988888	0.92043	0.999868	0.77582	0.997738	24	0.14997	0.0059733	0.17804	25	-0.22225	-0.0098539	0.15471	22	-0.047672	-0.0019652	0.18786	21	-0.27748	-0.011852	0.18011	25	-0.22866	-0.0092061	0.16239	27	-0.12515	-0.0053042	0.16507	27	-0.0097506	-0.00041716	0.14876	0.52613	0.986708
GOBP_RESPONSE_TO_GRAM_POSITIVE_BACTERIUM	0.42196	1	0.81634	0.993918	0.8693	0.999807	0.40256	0.988142	0.50248	0.999868	0.77584	0.997738	4	0.10191	0.0016581	0.5176	4	-0.41244	-0.0073206	0.45748	6	-0.34466	-0.0074245	0.30686	2	0.17487	0.002307	0.70877	5	-0.002261	-4.0737e-05	0.36433	5	-0.27614	-0.00504	0.36418	5	-0.23224	-0.0042789	0.36012	0.74049	0.986708
GOMF_PHOSPHOLIPASE_BINDING	0.16762	0.894133	0.96109	0.994975	0.65213	0.999807	0.6905	0.988142	0.84723	0.999868	0.77586	0.997738	18	0.17421	0.0060101	0.18078	16	-0.35976	-0.012765	0.20398	14	-0.083379	-0.0027427	0.2132	12	-0.10453	-0.0033764	0.21019	17	-0.19329	-0.0064189	0.18864	15	-0.177	-0.0055937	0.23342	14	-0.12759	-0.0039324	0.22874	0.7115	0.986708
GOBP_LONG_CHAIN_FATTY_ACID_CATABOLIC_PROCESS	0.62871	1	0.63409	0.993918	0.70781	0.999807	0.74538	0.988142	0.68201	0.999868	0.77601	0.997738	4	-0.15907	-0.0025882	0.48428	3	-0.10915	-0.0016778	0.31848	5	-0.17819	-0.0035042	0.32574	4	-0.20253	-0.0037783	0.30683	6	-0.15359	-0.0030313	0.32449	4	-0.2104	-0.0034348	0.27728	4	-0.20145	-0.0033199	0.27433	0.76862	0.986708
GOBP_CELL_AGGREGATION	0.94501	1	0.39638	0.993918	0.65115	0.999807	0.3626	0.988142	0.30235	0.999868	0.77604	0.997738	20	-0.29117	-0.010588	0.18216	16	0.052467	0.0018616	0.1997	14	-0.087089	-0.0028648	0.2242	12	0.085396	0.0027584	0.24294	18	0.098264	0.0033577	0.18982	20	-0.12321	-0.0044952	0.16235	20	-0.12737	-0.0046912	0.14928	0.80322	0.986708
GOMF_CXCR3_CHEMOKINE_RECEPTOR_BINDING	0.49119	1	NA	NA	0.503	0.999807	0.71127	0.988142	0.86352	0.999868	0.77608	0.997738	4	0.011684	0.0001901	0.52904	NA	NA	NA	NA	2	-0.0072332	-8.9973e-05	0.96235	2	-0.44044	-0.0058107	0.79055	3	-0.80138	-0.011185	0.73097	2	-0.58097	-0.0067069	0.76539	2	-0.69935	-0.0081501	0.78143	0.81459	0.986708
GOBP_NEGATIVE_REGULATION_OF_SUPRAMOLECULAR_FIBER_ORGANIZATION	0.3506	0.997681	0.76071	0.993918	0.99955	0.99985	0.33887	0.988142	0.67503	0.999868	0.77628	0.997738	117	0.030133	0.0026417	0.078529	103	-0.059518	-0.0053397	0.083994	111	-0.28129	-0.025956	0.084662	94	0.038305	0.0034506	0.092177	123	-0.034115	-0.0030368	0.075166	110	-0.059459	-0.0050722	0.078263	109	-0.029597	-0.0025371	0.077438	0.64884	0.986708
GOMF_SUGAR_TRANSMEMBRANE_TRANSPORTER_ACTIVITY	0.16692	0.893508	0.85991	0.993918	0.19891	0.999807	0.59905	0.988142	0.40078	0.999868	0.77662	0.997738	21	0.16194	0.0060341	0.16756	17	-0.1834	-0.0067075	0.16982	22	0.14157	0.0058361	0.16743	16	-0.05651	-0.0021074	0.22523	23	0.046005	0.0017767	0.18304	21	-0.14972	-0.0055971	0.19678	20	-0.092108	-0.0033924	0.19064	0.6855	0.986708
GOCC_MHC_PROTEIN_COMPLEX	NA	NA	NA	NA	0.43428	0.999807	NA	NA	NA	NA	0.77662	0.997738	NA	NA	NA	NA	NA	NA	NA	NA	3	0.13726	0.002091	0.82941	NA	NA	NA	NA	NA	NA	NA	NA	3	-0.84331	-0.011923	1.1084	3	-0.79535	-0.011352	1.0967	0.76584	0.986708
GOMF_GPI_ANCHOR_BINDING	0.65304	1	0.31916	0.993918	0.3855	0.999807	0.61479	0.988142	0.7845	0.999868	0.77678	0.997738	5	-0.12384	-0.0022527	0.31467	5	0.16904	0.0033544	0.35962	5	0.16498	0.0032443	0.5668	5	-0.12199	-0.0025443	0.41802	7	-0.25137	-0.0053584	0.3192	5	-0.26684	-0.0048703	0.35047	5	-0.38504	-0.0070941	0.30533	0.89634	0.986708
GOCC_BRCA1_A_COMPLEX	0.14249	0.859273	0.37931	0.993918	0.10068	0.999807	0.71913	0.988142	0.47719	0.999868	0.77698	0.997738	4	0.62121	0.010108	0.58098	3	0.10692	0.0016436	0.34793	3	0.95077	0.014484	0.74408	3	-0.43629	-0.0070492	0.75186	5	0.021759	0.00039204	0.3803	5	-0.35005	-0.006389	0.45936	5	-0.32724	-0.0060292	0.45237	0.76527	0.986708
GOBP_AMINOGLYCOSIDE_ANTIBIOTIC_METABOLIC_PROCESS	0.64131	1	0.43285	0.993918	0.67502	0.999807	0.61679	0.988142	0.84551	0.999868	0.77698	0.997738	9	-0.11406	-0.0027833	0.31511	8	0.055805	0.0014005	0.32994	5	-0.2231	-0.0043874	0.49159	7	-0.11356	-0.0028022	0.38227	8	-0.39374	-0.0089724	0.38701	6	-0.28598	-0.0057174	0.37526	6	-0.12536	-0.0025301	0.36102	0.63579	0.986708
GOBP_POSITIVE_REGULATION_OF_CELL_CELL_ADHESION_MEDIATED_BY_CADHERIN	0.63489	1	0.57792	0.993918	0.80691	0.999807	0.95212	0.990202	0.81013	0.999868	0.777	0.997738	6	-0.13226	-0.0026356	0.38355	7	-0.07935	-0.0018629	0.40364	7	-0.34445	-0.0080141	0.39747	7	-0.51987	-0.012828	0.31206	8	-0.17445	-0.0039753	0.1986	8	-0.22575	-0.0052112	0.29621	8	-0.21447	-0.0049978	0.29194	0.76871	0.986708
GOMF_DEUBIQUITINASE_ACTIVITY	0.61932	1	0.50301	0.993918	0.03391	0.999807	0.19388	0.988142	0.52309	0.999868	0.77705	0.997738	75	-0.02798	-0.0019667	0.092128	59	-0.00073284	-4.9848e-05	0.09708	62	0.22767	0.015731	0.12466	57	0.10934	0.0076824	0.12659	74	-0.005678	-0.00039267	0.098052	70	-0.065919	-0.0044919	0.086475	69	-0.062449	-0.004265	0.085392	0.7677	0.986708
GOBP_NUCLEOTIDE_SUGAR_BIOSYNTHETIC_PROCESS	0.33164	0.997096	0.68683	0.993918	0.56196	0.999807	0.50699	0.988142	0.24709	0.999868	0.77713	0.997738	16	0.10573	0.0034393	0.24284	12	-0.12901	-0.0039647	0.26496	11	-0.044204	-0.0012891	0.28344	13	-0.0039474	-0.00013271	0.22514	17	0.15513	0.0051515	0.2269	14	-0.16848	-0.005144	0.22094	14	0.084713	0.0026109	0.21738	0.34839	0.986708
GOBP_NEGATIVE_REGULATION_OF_CELL_MATRIX_ADHESION	0.02604	0.543053	0.45796	0.993918	0.50492	0.999807	0.65733	0.988142	0.76768	0.999868	0.77724	0.997738	30	0.27458	0.012225	0.14134	27	0.016529	0.00076151	0.15656	28	-0.0021356	-9.9296e-05	0.17315	26	-0.077283	-0.0036723	0.19072	30	-0.11125	-0.0049059	0.15214	27	-0.096236	-0.0040786	0.12614	27	-0.052973	-0.0022663	0.12973	0.65848	0.986708
GOCC_UBIQUITIN_CONJUGATING_ENZYME_COMPLEX	0.67771	1	0.16395	0.993918	0.24472	0.999807	0.54085	0.988142	0.29199	0.999868	0.7775	0.997738	5	-0.1466	-0.0026668	0.31778	5	0.7012	0.013914	0.71667	6	0.27825	0.005994	0.40255	3	-0.040457	-0.00065367	0.39438	6	0.18496	0.0036503	0.33776	6	-0.30123	-0.0060224	0.39437	6	-0.17479	-0.0035278	0.40742	0.66604	0.986708
GOCC_PRONUCLEUS	0.46386	1	0.64111	0.993918	0.74243	0.999807	0.71539	0.988142	0.5564	0.999868	0.77751	0.997738	10	0.02582	0.00066414	0.28464	7	-0.14862	-0.0034891	0.41118	9	-0.23893	-0.006303	0.3671	8	-0.16605	-0.0043803	0.29172	10	-0.03972	-0.0010119	0.28001	6	-0.38638	-0.0077248	0.50584	6	-0.39755	-0.0080234	0.50472	0.78454	0.986708
GOBP_COMPLEMENT_RECEPTOR_MEDIATED_SIGNALING_PATHWAY	0.96985	1	0.9311	0.993918	0.74588	0.999807	0.50719	0.988142	0.53797	0.999868	0.77756	0.997738	12	-0.49121	-0.01384	0.26145	11	-0.41475	-0.012204	0.27944	11	-0.17058	-0.0049743	0.25782	10	-0.0066269	-0.00019543	0.36755	13	-0.020744	-0.00060249	0.2176	12	-0.16441	-0.0046477	0.2152	12	-0.19128	-0.0054585	0.21585	0.81223	0.986708
GOMF_SIGNALING_RECEPTOR_BINDING	0.84234	1	0.78094	0.993918	0.63529	0.999807	0.23057	0.988142	0.94748	0.999868	0.77757	0.997738	1120	-0.026375	-0.0069106	0.026266	973	-0.021214	-0.005644	0.027359	967	-0.010738	-0.0028253	0.031043	874	0.022308	0.0059141	0.030267	1133	-0.042412	-0.011073	0.026163	1124	-0.019517	-0.0051377	0.025544	1098	-0.021088	-0.0055398	0.025739	0.79368	0.986708
GOBP_SNORNA_LOCALIZATION	0.37807	1	0.42928	0.993918	0.92944	0.999807	0.074305	0.988142	0.37975	0.999868	0.77758	0.997738	5	0.13659	0.0024846	0.43979	4	0.11046	0.0019605	0.61984	5	-0.97426	-0.019159	0.66197	4	0.53363	0.0099554	0.3694	4	0.095632	0.0015411	0.31237	4	-0.32829	-0.0053593	0.42965	4	-0.34054	-0.005612	0.42505	0.78847	0.986708
GOBP_POSITIVE_REGULATION_OF_WOUND_HEALING	0.18181	0.908872	0.89095	0.993918	0.62552	0.999807	0.63923	0.988142	0.80506	0.999868	0.77771	0.997738	48	0.11555	0.0065031	0.12718	44	-0.14892	-0.0087529	0.12091	50	-0.046068	-0.0028599	0.14396	38	-0.051052	-0.0029312	0.14324	52	-0.095546	-0.005543	0.11112	52	-0.083293	-0.0048948	0.10895	52	-0.021706	-0.0012877	0.10796	0.57967	0.986708
GOBP_REGULATION_OF_PLASMINOGEN_ACTIVATION	0.10207	0.786784	0.21521	0.993918	0.58469	0.999807	0.20738	0.988142	0.38578	0.999868	0.77784	0.997738	14	0.28088	0.0085472	0.22118	14	0.19436	0.0064513	0.2465	13	-0.061659	-0.0019546	0.28823	12	0.19187	0.0061978	0.23525	16	0.057501	0.0018526	0.19804	13	-0.15951	-0.0046931	0.20853	13	-0.11464	-0.0034049	0.18881	0.72813	0.986708
GOBP_REGULATION_OF_PROTEIN_ADP_RIBOSYLATION	0.53058	1	0.68384	0.993918	0.21544	0.999807	0.30315	0.988142	0.82726	0.999868	0.77786	0.997738	5	-0.0307	-0.00055847	0.40018	3	-0.42873	-0.0065904	0.89601	5	0.32051	0.006303	0.40688	2	0.67147	0.0088586	1.3029	4	-0.53101	-0.0085575	0.56285	5	-0.32359	-0.0059059	0.42299	5	-0.32219	-0.0059362	0.41661	0.78034	0.986708
GOBP_POSITIVE_REGULATION_OF_FERTILIZATION	0.51047	1	0.78053	0.993918	0.10031	0.999807	0.55485	0.988142	0.025949	0.678763	0.77791	0.997738	4	-0.011908	-0.00019375	0.45359	3	-0.28743	-0.0044184	0.37135	5	0.35384	0.0069583	0.27646	3	-0.078685	-0.0012713	0.57052	3	0.82478	0.011511	0.42423	4	-0.25562	-0.004173	0.33407	4	0.056975	0.00093895	0.31967	0.42927	0.986708
GOBP_MESENCHYMAL_CELL_DIFFERENTIATION_INVOLVED_IN_KIDNEY_DEVELOPMENT	0.39118	1	0.81119	0.993918	0.40478	0.999807	0.55756	0.988142	0.36373	0.999868	0.77797	0.997738	5	0.084756	0.0015418	0.3068	5	-0.31235	-0.0061982	0.35401	5	0.073666	0.0014487	0.30566	3	-0.085329	-0.0013787	0.58937	4	0.16731	0.0026963	0.48006	5	-0.27145	-0.0049544	0.35466	5	-0.25523	-0.0047026	0.351	0.76643	0.986708
GOMF_METALLOCHAPERONE_ACTIVITY	0.63875	1	0.19419	0.993918	0.8965	0.999807	0.91865	0.988142	0.61734	0.999868	0.77803	0.997738	9	-0.10446	-0.002549	0.29414	7	0.24575	0.0057696	0.2849	9	-0.40738	-0.010746	0.32282	8	-0.60565	-0.015976	0.43379	12	-0.073788	-0.0020591	0.24719	10	-0.27162	-0.0070096	0.35478	10	-0.63812	-0.016624	0.35957	0.96201	0.991651
GOBP_TRANSITION_BETWEEN_FAST_AND_SLOW_FIBER	0.82054	1	0.58943	0.993918	0.5778	0.999807	0.90112	0.988142	0.287	0.999868	0.77807	0.997738	5	-0.35879	-0.0065266	0.39107	7	-0.062281	-0.0014622	0.27546	4	-0.10133	-0.0017823	0.51621	5	-0.67455	-0.014069	0.5237	5	0.19486	0.0035109	0.34662	7	-0.2468	-0.0053293	0.32231	7	0.17889	0.0038997	0.30859	0.28106	0.986708
GOBP_POSITIVE_REGULATION_OF_ADIPOSE_TISSUE_DEVELOPMENT	0.066436	0.704447	0.67522	0.993918	0.26959	0.999807	0.0486	0.988142	0.50449	0.999868	0.77817	0.997738	10	0.37036	0.0095263	0.24642	9	-0.13197	-0.0035127	0.29042	10	0.15772	0.0043854	0.25684	8	0.63974	0.016875	0.38567	10	-0.0023009	-5.8617e-05	0.20424	10	-0.22457	-0.0057956	0.29315	10	-0.13155	-0.0034271	0.28418	0.67828	0.986708
GOBP_REGULATION_OF_SOMITOGENESIS	0.80566	1	0.20576	0.993918	0.10399	0.999807	0.095308	0.988142	0.54164	0.999868	0.77818	0.997738	6	-0.24395	-0.004861	0.28299	5	0.29191	0.0057925	0.35544	4	0.38798	0.0068246	0.30811	3	0.4296	0.006941	0.32822	5	-0.045525	-0.00082023	0.43534	5	-0.1978	-0.00361	0.25818	5	-0.096213	-0.0017727	0.23987	0.65583	0.986708
GOMF_SERINE_TYPE_EXOPEPTIDASE_ACTIVITY	0.39965	1	0.92234	0.993918	0.84293	0.999807	0.6155	0.988142	0.69619	0.999868	0.77824	0.997738	11	0.072219	0.0019482	0.28405	7	-0.53676	-0.012602	0.3777	9	-0.27514	-0.0072582	0.27333	8	-0.11897	-0.0031382	0.40506	10	-0.15545	-0.0039603	0.30274	8	-0.24221	-0.0055912	0.31609	8	-0.27137	-0.0063237	0.26065	0.85108	0.986708
GOCC_CYTOPLASMIC_SIDE_OF_PLASMA_MEMBRANE	0.65593	1	0.46722	0.993918	0.38627	0.999807	0.71824	0.988142	0.67044	0.999868	0.77825	0.997738	138	-0.030538	-0.0029056	0.07608	118	0.0062112	0.00059608	0.075504	122	0.023597	0.0022818	0.081632	115	-0.048836	-0.0048614	0.084542	133	-0.03255	-0.003012	0.073785	135	-0.055452	-0.0052361	0.072361	135	-0.0053509	-0.00051001	0.070714	0.53016	0.986708
GOBP_DETERMINATION_OF_ADULT_LIFESPAN	0.69088	1	0.52975	0.993918	0.31476	0.999807	0.711	0.988142	0.80967	0.999868	0.77825	0.997738	27	-0.075574	-0.0031923	0.15165	27	-0.01012	-0.00046624	0.1356	24	0.082766	0.0035633	0.17156	26	-0.10383	-0.0049335	0.18663	28	-0.12696	-0.005409	0.14481	29	-0.11211	-0.0049238	0.1463	29	-0.10639	-0.0047167	0.15503	0.75371	0.986708
GOBP_MIRNA_MEDIATED_GENE_SILENCING_BY_INHIBITION_OF_TRANSLATION	0.2611	0.964855	0.036603	0.94915	0.4105	0.999807	0.7397	0.988142	0.53309	0.999868	0.77848	0.997738	16	0.1215	0.0039523	0.18985	9	0.40177	0.010695	0.22423	13	0.052751	0.0016722	0.23315	11	-0.16783	-0.0051906	0.26123	17	-0.014398	-0.00047816	0.17341	13	-0.16509	-0.0048572	0.21521	12	-0.097995	-0.0027964	0.21206	0.678	0.986708
GOMF_MHC_CLASS_I_RECEPTOR_ACTIVITY	0.88108	1	0.82656	0.993918	0.60782	0.999807	0.98092	0.993299	0.50068	0.999868	0.77854	0.997738	7	-0.49058	-0.010558	0.41558	8	-0.27939	-0.0070119	0.297	8	-0.13069	-0.0032505	0.47755	7	-0.99413	-0.024531	0.47946	9	-0.00052508	-1.2691e-05	0.3064	10	-0.28013	-0.0072292	0.36507	10	-0.24483	-0.0063783	0.36069	0.75135	0.986708
GOMF_O_ACETYLTRANSFERASE_ACTIVITY	0.41441	1	0.16902	0.993918	0.95705	0.999807	0.44439	0.988142	0.35984	0.999868	0.77855	0.997738	7	0.07691	0.0016553	0.35571	7	0.28602	0.006715	0.29853	7	-0.7445	-0.017322	0.43345	7	0.034257	0.00084533	0.24494	7	0.095227	0.0020299	0.26534	6	-0.29495	-0.0058968	0.38437	6	-0.24634	-0.0049718	0.39743	0.73231	0.986708
GOBP_RENAL_WATER_ABSORPTION	0.4877	1	0.21669	0.993918	0.69815	0.999807	0.85341	0.988142	0.041349	0.77575	0.77859	0.997738	3	0.014531	0.00020476	0.47127	4	0.2476	0.0043947	0.31604	3	-0.30452	-0.0046391	0.58663	4	-0.45359	-0.0084621	0.43149	5	0.69703	0.012558	0.40165	5	-0.36497	-0.0066612	0.47555	4	0.11847	0.0019524	0.48511	0.40353	0.986708
GOBP_POSITIVE_REGULATION_OF_INTRACELLULAR_LIPID_TRANSPORT	0.61724	1	0.62435	0.993918	0.69745	0.999807	0.72768	0.988142	0.81051	0.999868	0.77864	0.997738	4	-0.11971	-0.0019478	0.40136	2	-0.24006	-0.0030131	0.75747	2	-0.33872	-0.0042133	0.65503	2	-0.37896	-0.0049995	0.62552	3	-0.45871	-0.0064021	0.52136	2	-0.61999	-0.0071574	0.80767	2	-0.61477	-0.0071645	0.79925	0.7791	0.986708
GOBP_FERROPTOSIS	0.29886	0.987136	0.87524	0.993918	0.08562	0.999807	0.76641	0.988142	0.7485	0.999868	0.77885	0.997738	7	0.19376	0.0041701	0.36718	4	-0.36511	-0.0064805	0.31705	5	0.65546	0.01289	0.47902	4	-0.50482	-0.0094179	0.69429	7	-0.20901	-0.0044554	0.31205	8	-0.22921	-0.005291	0.29831	8	-0.1212	-0.0028243	0.25686	0.68148	0.986708
GOBP_NEGATIVE_REGULATION_OF_FERROPTOSIS	0.29886	0.987136	0.87524	0.993918	0.08562	0.999807	0.76641	0.988142	0.7485	0.999868	0.77885	0.997738	7	0.19376	0.0041701	0.36718	4	-0.36511	-0.0064805	0.31705	5	0.65546	0.01289	0.47902	4	-0.50482	-0.0094179	0.69429	7	-0.20901	-0.0044554	0.31205	8	-0.22921	-0.005291	0.29831	8	-0.1212	-0.0028243	0.25686	0.68148	0.986708
GOBP_SODIUM_ION_IMPORT_ACROSS_PLASMA_MEMBRANE	0.55658	1	0.86892	0.993918	0.55614	0.999807	0.40135	0.988142	0.63114	0.999868	0.77892	0.997738	19	-0.026298	-0.00093212	0.18478	15	-0.26178	-0.0089939	0.23345	17	-0.029387	-0.0010651	0.20813	19	0.056442	0.0022934	0.2259	20	-0.05585	-0.0020115	0.16677	20	-0.12881	-0.0046997	0.1676	20	-0.055857	-0.0020572	0.16389	0.63337	0.986708
GOBP_NEGATIVE_REGULATION_OF_MITOCHONDRIAL_OUTER_MEMBRANE_PERMEABILIZATION_INVOLVED_IN_APOPTOTIC_SIGNALING_PATHWAY	0.27728	0.975423	0.554	0.993918	0.50015	0.999807	0.15259	0.988142	0.53169	0.999868	0.77897	0.997738	8	0.17249	0.0039686	0.29189	5	-0.042238	-0.00083814	0.31105	5	-0.00014058	-2.7646e-06	0.38635	7	0.31152	0.0076872	0.30379	9	-0.018573	-0.00044889	0.23359	6	-0.27481	-0.0054941	0.35747	6	-0.20919	-0.004222	0.34159	0.72986	0.986708
GOBP_BRANCHING_INVOLVED_IN_PROSTATE_GLAND_MORPHOGENESIS	0.72939	1	0.52449	0.993918	0.50453	0.999807	0.6108	0.988142	0.65149	0.999868	0.77899	0.997738	10	-0.17041	-0.0043832	0.2789	7	-0.018736	-0.00043986	0.30501	10	-0.0033075	-9.1968e-05	0.2912	7	-0.11031	-0.0027221	0.39202	11	-0.10428	-0.0027861	0.26782	9	-0.23238	-0.0056896	0.30226	9	-0.26621	-0.0065797	0.29999	0.81256	0.986708
GOBP_COCHLEA_DEVELOPMENT	0.41556	1	0.8946	0.993918	0.48484	0.999807	0.62321	0.988142	0.82058	0.999868	0.77906	0.997738	45	0.025479	0.0013886	0.11947	35	-0.16356	-0.0085769	0.1307	43	0.0051173	0.00029468	0.13463	29	-0.051679	-0.0025931	0.16462	42	-0.10542	-0.0054981	0.11489	45	-0.089995	-0.004921	0.11702	43	-0.1372	-0.0074034	0.11793	0.87765	0.986708
GOBP_POSITIVE_REGULATION_OF_COLLAGEN_METABOLIC_PROCESS	0.66549	1	0.82515	0.993918	0.38308	0.999807	0.47118	0.988142	0.51235	0.999868	0.77907	0.997738	20	-0.077556	-0.0028202	0.18142	14	-0.1989	-0.006602	0.21268	18	0.059451	0.0022172	0.1999	14	0.015209	0.00053059	0.21037	22	-0.0052704	-0.00019907	0.17019	20	-0.15867	-0.0057891	0.20631	19	-0.069392	-0.0024911	0.18288	0.64782	0.986708
GOCC_CYTOPLASMIC_REGION	0.95177	1	0.928	0.993918	0.99869	0.999807	0.95507	0.990352	0.42098	0.999868	0.77914	0.997738	221	-0.089821	-0.010785	0.054031	196	-0.080748	-0.0099563	0.055261	200	-0.18648	-0.023017	0.061947	172	-0.10777	-0.013087	0.063529	221	0.010587	0.0012593	0.053098	229	-0.040809	-0.0050028	0.053045	225	-0.056382	-0.0069163	0.052675	0.85776	0.986708
GOBP_ADP_TRANSPORT	0.52189	1	0.10404	0.993918	0.90387	0.999807	0.08538	0.988142	0.089681	0.950451	0.77925	0.997738	9	-0.014175	-0.00034591	0.25819	5	0.3426	0.0067985	0.27213	7	-0.4013	-0.009337	0.30775	3	0.48207	0.0077889	0.35191	8	0.30979	0.0070594	0.2307	7	-0.20312	-0.0043862	0.2639	7	-0.21406	-0.0046662	0.26091	0.794	0.986708
GOCC_SPERM_FIBROUS_SHEATH	0.77463	1	0.67353	0.993918	0.61892	0.999807	0.95537	0.990352	0.72981	0.999868	0.77933	0.997738	5	-0.34219	-0.0062248	0.45371	4	-0.24927	-0.0044244	0.5543	3	-0.32827	-0.0050008	1.0847	4	-0.81051	-0.015121	0.47691	5	-0.2086	-0.0037584	0.34071	3	-0.48463	-0.0068518	0.62941	3	-0.60895	-0.0086913	0.69696	0.80886	0.986708
GOMF_UBIQUITIN_LIGASE_ACTIVATOR_ACTIVITY	0.064986	0.698292	0.37836	0.993918	0.28092	0.999807	0.048801	0.988142	0.13044	0.999868	0.7795	0.997738	9	0.41832	0.010208	0.27624	7	0.128	0.0030052	0.41318	5	0.30124	0.0059241	0.51926	6	0.87109	0.019901	0.52577	8	0.34361	0.0078301	0.30561	7	-0.18387	-0.0039705	0.23864	7	-0.13459	-0.0029339	0.23401	0.7174	0.986708
GOBP_POSITIVE_REGULATION_OF_PROTEIN_ACETYLATION	0.92133	1	0.59935	0.993918	0.8195	0.999807	0.55878	0.988142	0.76636	0.999868	0.77955	0.997738	10	-0.3722	-0.0095737	0.2632	8	-0.080423	-0.0020184	0.31957	10	-0.23607	-0.0065641	0.25843	5	-0.080643	-0.001682	0.54532	9	-0.15195	-0.0036725	0.20903	11	-0.17075	-0.0046214	0.22155	11	-0.041231	-0.0011265	0.20184	0.58093	0.986708
GOBP_DOUBLE_STRAND_BREAK_REPAIR_VIA_SINGLE_STRAND_ANNEALING	0.51389	1	0.48431	0.993918	0.76271	0.999807	0.52404	0.988142	0.7874	0.999868	0.77958	0.997738	5	-0.012403	-0.00022562	0.35627	6	0.013697	0.00029772	0.34823	3	-0.45168	-0.0068808	0.63166	5	-0.022906	-0.00047776	0.37992	6	-0.31784	-0.0062728	0.39856	7	-0.27331	-0.0059017	0.35457	7	-0.20343	-0.0044346	0.35354	0.71749	0.986708
GOBP_GMP_METABOLIC_PROCESS	0.78597	1	0.95167	0.994393	0.0074033	0.700697	0.6065	0.988142	0.27822	0.999868	0.77965	0.997738	24	-0.13518	-0.0053839	0.17056	21	-0.29909	-0.012155	0.18002	20	0.51555	0.020265	0.2115	20	-0.048946	-0.0020404	0.18113	24	0.09172	0.0036183	0.15595	23	-0.14735	-0.0057644	0.1911	23	-0.23657	-0.0093425	0.19141	0.89173	0.986708
GOMF_BIOTIN_BINDING	0.99396	1	0.35102	0.993918	0.67555	0.999807	0.47171	0.988142	0.6898	0.999868	0.77972	0.997738	5	-0.72939	-0.013268	0.29056	5	0.14902	0.0029571	0.38952	5	-0.16753	-0.0032946	0.36794	5	0.027049	0.00056415	0.38107	5	-0.15739	-0.0028357	0.31777	5	-0.22328	-0.0040752	0.2895	5	-0.77185	-0.014221	0.23221	0.99955	1
GOBP_NEGATIVE_REGULATION_OF_EPIDERMAL_GROWTH_FACTOR_ACTIVATED_RECEPTOR_ACTIVITY	0.70226	1	0.77485	0.993918	0.66808	0.999807	0.58218	0.988142	0.91975	0.999868	0.77975	0.997738	8	-0.19707	-0.0045341	0.37119	12	-0.19757	-0.006072	0.2617	10	-0.13258	-0.0036865	0.30505	10	-0.049893	-0.0014713	0.24047	10	-0.35908	-0.009148	0.25585	12	-0.18961	-0.0053599	0.2458	12	-0.1163	-0.0033189	0.26035	0.67245	0.986708
GOBP_NUCLEAR_PORE_COMPLEX_ASSEMBLY	0.061158	0.691426	0.58065	0.993918	0.19871	0.999807	0.66503	0.988142	0.15652	0.999868	0.77985	0.997738	9	0.40372	0.0098516	0.26126	7	-0.055244	-0.001297	0.27137	6	0.26028	0.0056069	0.30756	7	-0.11774	-0.0029053	0.27623	10	0.21005	0.0053512	0.2082	9	-0.1672	-0.0040937	0.21667	9	-0.15474	-0.0038245	0.21362	0.76557	0.986708
GOBP_POSITIVE_REGULATION_OF_ALPHA_BETA_T_CELL_DIFFERENTIATION	0.95303	1	0.85327	0.993918	0.95311	0.999807	0.80017	0.988142	0.94521	0.999868	0.77988	0.997738	43	-0.21899	-0.011667	0.13073	39	-0.1443	-0.0079863	0.13735	40	-0.23839	-0.013242	0.14224	33	-0.10731	-0.0057427	0.1274	42	-0.19151	-0.0099885	0.11968	45	-0.094127	-0.0051469	0.12195	45	-0.083067	-0.0045852	0.12821	0.74146	0.986708
GOBP_PURINE_RIBONUCLEOSIDE_SALVAGE	0.8304	1	0.93295	0.993918	0.46376	0.999807	0.52901	0.988142	0.73248	0.999868	0.78009	0.997738	4	-0.40539	-0.0065961	0.42415	5	-0.52832	-0.010484	0.35262	2	0.058005	0.00072152	0.63762	3	-0.0368	-0.00059458	0.50554	5	-0.23007	-0.0041453	0.37088	5	-0.28466	-0.0051954	0.36848	5	-0.29238	-0.0053869	0.36463	0.78867	0.986708
GOBP_DETECTION_OF_TEMPERATURE_STIMULUS_INVOLVED_IN_SENSORY_PERCEPTION_OF_PAIN	0.75941	1	0.97351	0.99663	0.31888	0.999807	0.83097	0.988142	0.58909	0.999868	0.78035	0.997738	18	-0.13929	-0.0048053	0.19773	18	-0.37507	-0.014114	0.1938	14	0.11941	0.0039279	0.2536	13	-0.23342	-0.0078474	0.24364	15	-0.043005	-0.0013416	0.19097	17	-0.15534	-0.0052256	0.20085	16	-0.15782	-0.0051996	0.21189	0.7718	0.986708
GOBP_ACTIN_FILAMENT_DEPOLYMERIZATION	0.042762	0.630801	0.98289	0.997644	0.77495	0.999807	0.66713	0.988142	0.57995	0.999868	0.78037	0.997738	45	0.20822	0.011348	0.12108	45	-0.27502	-0.016346	0.12986	48	-0.092584	-0.0056318	0.12258	37	-0.059082	-0.0033474	0.13676	50	-0.02223	-0.0012647	0.11018	44	-0.098935	-0.0053496	0.12791	43	-0.091398	-0.004932	0.12537	0.767	0.986708
GOMF_ADENOSINE_3_5_BISPHOSPHATE_TRANSMEMBRANE_TRANSPORTER_ACTIVITY	0.66191	1	0.34035	0.993918	0.7206	0.999807	0.59411	0.988142	0.22936	0.999868	0.78042	0.997738	4	-0.18227	-0.0029658	0.43639	3	0.13288	0.0020427	0.32291	4	-0.27509	-0.0048388	0.47052	4	-0.095562	-0.0017828	0.4013	5	0.26024	0.0046887	0.3512	5	-0.19384	-0.0035378	0.25056	5	-0.19753	-0.0036394	0.24607	0.78892	0.986708
GOBP_REGULATION_OF_NUCLEAR_CELL_CYCLE_DNA_REPLICATION	0.49306	1	0.86433	0.993918	0.80621	0.999807	0.91934	0.988142	0.80207	0.999868	0.78047	0.997738	11	0.003931	0.00010604	0.226	11	-0.21545	-0.0063397	0.19586	9	-0.27447	-0.0072404	0.31765	10	-0.40283	-0.011879	0.28758	13	-0.18117	-0.005262	0.21338	11	-0.14422	-0.0039033	0.18637	11	-0.073665	-0.0020127	0.17754	0.6609	0.986708
GOBP_N_ACYLPHOSPHATIDYLETHANOLAMINE_METABOLIC_PROCESS	0.30249	0.987786	0.90503	0.993918	0.61971	0.999807	0.77049	0.988142	0.88888	0.999868	0.78052	0.997738	2	0.2282	0.0026257	0.44118	2	-0.46676	-0.0058585	0.35608	2	-0.13254	-0.0016486	0.43493	2	-0.58649	-0.0077374	0.79203	2	-0.96107	-0.010952	0.78735	3	-0.57752	-0.0081652	0.74618	3	-0.67136	-0.0095821	0.75886	0.81183	0.986708
GOCC_FILOPODIUM_TIP	0.76594	1	0.047605	0.971792	0.10784	0.999807	0.6296	0.988142	0.90693	0.999868	0.78066	0.997738	16	-0.13437	-0.004371	0.1852	13	0.37238	0.011911	0.22315	16	0.24651	0.0086682	0.19909	12	-0.077492	-0.0025031	0.23425	16	-0.26317	-0.0084789	0.19904	15	-0.17557	-0.0055484	0.22671	15	-0.12511	-0.0039911	0.24858	0.69261	0.986708
GOBP_MAMMALIAN_OOGENESIS_STAGE	0.30364	0.987923	0.4567	0.993918	0.081622	0.999807	0.63587	0.988142	0.75678	0.999868	0.78108	0.997738	11	0.11102	0.0029948	0.21599	7	0.03145	0.00073837	0.28917	7	0.44965	0.010462	0.32248	9	-0.098552	-0.0027572	0.28363	10	-0.17947	-0.004572	0.25786	8	-0.2606	-0.0060157	0.33587	8	-0.38873	-0.0090586	0.33466	0.87728	0.986708
GOBP_NEGATIVE_REGULATION_OF_LIPID_LOCALIZATION	0.56875	1	0.63079	0.993918	0.59746	0.999807	0.67931	0.988142	0.99835	0.999868	0.78117	0.997738	38	-0.02158	-0.001081	0.12459	33	-0.048306	-0.0024598	0.14464	28	-0.041979	-0.0019518	0.1701	28	-0.071498	-0.0035253	0.1535	39	-0.36937	-0.018565	0.1257	37	-0.11069	-0.0054897	0.14261	35	-0.15849	-0.007718	0.14319	0.86581	0.986708
GOBP_POSITIVE_REGULATION_OF_GAMMA_DELTA_T_CELL_DIFFERENTIATION	0.63285	1	0.66571	0.993918	0.70748	0.999807	0.51183	0.988142	0.55398	0.999868	0.78121	0.997738	6	-0.13931	-0.0027759	0.41044	7	-0.1478	-0.00347	0.34524	5	-0.26134	-0.0051394	0.4786	7	-0.011209	-0.0002766	0.37808	7	-0.048872	-0.0010418	0.36008	6	-0.28713	-0.0057406	0.36986	6	-0.27769	-0.0056044	0.36657	0.77562	0.986708
GOBP_REGULATION_OF_NUCLEOTIDE_CATABOLIC_PROCESS	0.44123	1	0.87523	0.993918	0.66145	0.999807	0.59562	0.988142	0.63835	0.999868	0.7813	0.997738	45	0.018821	0.0010258	0.12729	34	-0.15159	-0.0078354	0.13164	39	-0.05944	-0.0032603	0.14274	32	-0.04152	-0.0021882	0.17156	43	-0.046031	-0.0024291	0.13001	41	-0.096895	-0.005058	0.12476	41	-0.015043	-0.00079272	0.12288	0.54872	0.986708
GOBP_INTERLEUKIN_10_PRODUCTION	0.80712	1	0.45442	0.993918	0.93763	0.999807	0.21917	0.988142	0.57251	0.999868	0.78132	0.997738	42	-0.11766	-0.0061955	0.13565	42	0.014775	0.00084849	0.12904	41	-0.23851	-0.013413	0.15535	36	0.11236	0.0062796	0.14497	42	-0.024127	-0.0012584	0.13201	48	-0.10477	-0.0059161	0.13489	47	-0.10691	-0.0060306	0.13348	0.7884	0.986708
GOBP_PRESYNAPTIC_MODULATION_OF_CHEMICAL_SYNAPTIC_TRANSMISSION	0.12283	0.826599	0.66417	0.993918	0.38926	0.999807	0.84531	0.988142	0.21682	0.999868	0.78169	0.997738	32	0.17331	0.0079683	0.14927	28	-0.066507	-0.0031202	0.1569	29	0.048374	0.0022889	0.17199	25	-0.16626	-0.0077473	0.16355	33	0.11777	0.0054463	0.15041	25	-0.10552	-0.0043034	0.13564	25	-0.10856	-0.0044693	0.13334	0.7922	0.986708
GOBP_SPHINGOSINE_1_PHOSPHATE_RECEPTOR_SIGNALING_PATHWAY	0.17177	0.899906	0.66361	0.993918	0.79457	0.999807	0.69507	0.988142	0.29583	0.999868	0.7818	0.997738	12	0.3092	0.0087116	0.32643	14	-0.083518	-0.0027722	0.19774	10	-0.30907	-0.0085939	0.3758	9	-0.14709	-0.0041153	0.28825	12	0.15908	0.0044391	0.29653	13	-0.19765	-0.0058152	0.25395	13	-0.20877	-0.0062006	0.21431	0.83499	0.986708
GOBP_NEGATIVE_REGULATION_OF_ENDOPLASMIC_RETICULUM_STRESS_INDUCED_INTRINSIC_APOPTOTIC_SIGNALING_PATHWAY	0.37767	1	0.60719	0.993918	0.91604	0.999807	0.14084	0.988142	0.36586	0.999868	0.78182	0.997738	11	0.07727	0.0020844	0.24798	10	-0.066863	-0.001876	0.2458	12	-0.4024	-0.012256	0.2918	9	0.3519	0.0098452	0.32686	12	0.07078	0.0019752	0.20644	13	-0.19334	-0.0056885	0.24839	13	-0.10077	-0.002993	0.2348	0.6661	0.986708
GOMF_HYALURONONGLUCOSAMINIDASE_ACTIVITY	0.053491	0.669162	0.18508	0.993918	0.48554	0.999807	0.0012721	0.471184	0.039768	0.755814	0.78187	0.997738	6	0.72502	0.014447	0.44975	6	0.44252	0.0096189	0.49377	4	0.014834	0.00026094	0.40908	4	2.0413	0.038082	0.67616	6	0.71588	0.014129	0.40825	6	-0.31587	-0.006315	0.40571	6	-0.32333	-0.0065255	0.38474	0.79964	0.986708
GOBP_GLYCOPHAGY	0.73145	1	0.94282	0.994304	0.47545	0.999807	0.96615	0.990352	0.78486	0.999868	0.78192	0.997738	9	-0.15808	-0.0038575	0.25611	9	-0.4429	-0.011789	0.28049	6	0.019047	0.00041029	0.30926	10	-0.47614	-0.014041	0.26058	11	-0.21542	-0.0057556	0.27312	7	-0.21058	-0.0045471	0.27041	7	-0.38298	-0.0083486	0.29552	0.90249	0.986708
GOBP_MACROPHAGE_COLONY_STIMULATING_FACTOR_PRODUCTION	0.014804	0.451285	0.76972	0.993918	0.010118	0.805379	0.38205	0.988142	0.046818	0.80583	0.78195	0.997738	6	0.90396	0.018013	0.4155	5	-0.2576	-0.0051117	0.34907	5	1.1153	0.021932	0.48024	6	0.079565	0.0018178	0.26511	6	0.58955	0.011635	0.35162	3	-0.45651	-0.0064544	0.58615	3	0.05828	0.0008318	0.58002	0.45998	0.986708
GOBP_SPERMATID_DIFFERENTIATION	0.52159	1	0.41301	0.993918	0.97847	0.999807	0.76583	0.988142	0.26495	0.999868	0.78204	0.997738	159	-0.0032517	-0.00033186	0.060065	137	0.01484	0.0015334	0.067512	147	-0.14644	-0.015528	0.07237	120	-0.054356	-0.0055261	0.074951	166	0.038246	0.0039496	0.060884	166	-0.046671	-0.0048817	0.059902	164	-0.058245	-0.0061127	0.06078	0.83103	0.986708
GOBP_VITAMIN_E_METABOLIC_PROCESS	0.92339	1	0.62553	0.993918	0.035821	0.999807	0.081259	0.988142	0.77134	0.999868	0.7821	0.997738	5	-0.56839	-0.010339	0.39793	2	-0.1858	-0.0023321	0.58055	5	0.62473	0.012286	0.34677	4	0.50255	0.0093755	0.35979	5	-0.25577	-0.0046082	0.3441	2	-0.29138	-0.0033638	0.37388	2	-0.21688	-0.0025275	0.3132	0.75567	0.986708
GOBP_MICROTUBULE_BASED_MOVEMENT	0.94831	1	0.72654	0.993918	0.9982	0.999807	0.96572	0.990352	0.7003	0.999868	0.78214	0.997738	317	-0.073911	-0.010594	0.045378	280	-0.027846	-0.00409	0.046225	283	-0.15369	-0.022493	0.052786	242	-0.10017	-0.014384	0.054993	327	-0.022711	-0.0032743	0.043236	315	-0.035238	-0.0050517	0.045208	311	0.023022	0.0033103	0.046176	0.30905	0.986708
GOBP_NUCLEOBASE_CONTAINING_SMALL_MOLECULE_BIOSYNTHETIC_PROCESS	0.33086	0.997096	0.95788	0.994975	0.37088	0.999807	0.041302	0.988142	0.39371	0.999868	0.78216	0.997738	13	0.10696	0.0031365	0.24445	11	-0.37117	-0.010922	0.21494	9	0.1058	0.002791	0.32105	9	0.51227	0.014332	0.29509	13	0.063103	0.0018328	0.23399	12	-0.17272	-0.0048826	0.22157	12	-0.26645	-0.0076035	0.20674	0.90126	0.986708
GOBP_RNA_MODIFICATION	0.51347	1	0.11492	0.993918	0.65975	0.999807	0.2919	0.988142	0.36271	0.999868	0.78222	0.997738	118	-0.002626	-0.0002312	0.077763	108	0.094115	0.0086444	0.078373	95	-0.039698	-0.003391	0.096404	97	0.051704	0.0047307	0.094371	129	0.028817	0.0026265	0.082043	120	-0.063348	-0.0056424	0.081243	116	-0.064126	-0.0056694	0.079248	0.79079	0.986708
GOMF_FATTY_ACID_BINDING	0.92748	1	0.61432	0.993918	0.72059	0.999807	0.86523	0.988142	0.9578	0.999868	0.78233	0.997738	37	-0.19914	-0.0098439	0.13664	34	-0.038874	-0.0020093	0.13377	27	-0.09872	-0.0045075	0.16887	29	-0.18998	-0.0095326	0.17205	34	-0.28657	-0.013451	0.16604	40	-0.09422	-0.0048582	0.12078	40	-0.089499	-0.0046585	0.11822	0.77548	0.986708
GOBP_COMPLEMENT_ACTIVATION_LECTIN_PATHWAY	0.83296	1	0.52168	0.993918	0.48841	0.999807	0.83311	0.988142	0.16832	0.999868	0.78238	0.997738	10	-0.22234	-0.0057188	0.23017	7	-0.019173	-0.00045014	0.35263	11	0.0074444	0.00021709	0.25621	2	-1.423	-0.018773	1.4722	8	0.23004	0.005242	0.2394	9	-0.22182	-0.005431	0.28429	8	-0.1964	-0.0045767	0.28901	0.7516	0.986708
GOCC_PARANODE_REGION_OF_AXON	0.41739	1	0.9751	0.996777	0.56947	0.999807	0.74373	0.988142	0.10024	0.973438	0.7824	0.997738	10	0.055427	0.0014257	0.26573	8	-0.58778	-0.014752	0.29958	9	-0.042244	-0.0011144	0.24135	7	-0.22893	-0.0056491	0.34957	10	0.36832	0.0093833	0.2877	12	-0.17215	-0.0048663	0.2206	12	-0.17978	-0.0051302	0.21558	0.79783	0.986708
GOBP_POSITIVE_REGULATION_OF_MEIOTIC_NUCLEAR_DIVISION	0.20315	0.924205	0.86694	0.993918	0.23281	0.999807	0.58745	0.988142	0.48161	0.999868	0.78252	0.997738	13	0.2006	0.0058825	0.24156	13	-0.28743	-0.0091939	0.25846	13	0.14376	0.0045571	0.19703	11	-0.055462	-0.0017153	0.25097	15	0.010143	0.00031643	0.21995	13	-0.15466	-0.0045502	0.19809	13	-0.12939	-0.0038431	0.19349	0.74816	0.986708
GOBP_POSITIVE_REGULATION_OF_DEFENSE_RESPONSE_TO_VIRUS_BY_HOST	0.68324	1	0.17373	0.993918	0.82703	0.999807	0.046727	0.988142	0.66093	0.999868	0.7826	0.997738	19	-0.095948	-0.0034008	0.20123	17	0.2136	0.007812	0.22735	13	-0.20436	-0.0064782	0.21682	15	0.4263	0.015393	0.25411	20	-0.08337	-0.0030027	0.20088	16	-0.14862	-0.0048505	0.19029	16	-0.15193	-0.0050057	0.19071	0.78717	0.986708
GOCC_SITE_OF_POLARIZED_GROWTH	0.41011	1	0.8767	0.993918	0.69858	0.999807	0.046015	0.988142	0.27469	0.999868	0.78279	0.997738	142	0.016306	0.0015735	0.071749	120	-0.08036	-0.0077765	0.069353	127	-0.041879	-0.004131	0.080483	111	0.13472	0.013178	0.079954	144	0.040322	0.0038811	0.067349	142	-0.052922	-0.0051239	0.067702	140	-0.029342	-0.0028476	0.06916	0.66431	0.986708
GOBP_REGULATION_OF_MONOCYTE_DIFFERENTIATION	0.13266	0.848241	0.66692	0.993918	0.27813	0.999807	0.24388	0.988142	0.034965	0.733994	0.78296	0.997738	16	0.24412	0.0079408	0.21914	12	-0.086941	-0.0026719	0.20152	15	0.15798	0.0053788	0.26847	13	0.17626	0.0059255	0.254	16	0.38909	0.012536	0.21467	15	-0.13894	-0.0043907	0.17761	15	-0.062686	-0.0019998	0.17617	0.63902	0.986708
GOBP_EPITHELIAL_FLUID_TRANSPORT	0.31054	0.988928	0.64418	0.993918	0.29247	0.999807	0.040236	0.988142	0.59022	0.999868	0.78307	0.997738	11	0.13303	0.0035887	0.26912	7	-0.091868	-0.0021568	0.24852	10	0.16482	0.0045828	0.30175	8	0.54508	0.014378	0.3118	8	-0.06644	-0.001514	0.29126	11	-0.1764	-0.0047743	0.22539	11	-0.06132	-0.0016754	0.21848	0.61051	0.986708
GOBP_SYNAPTIC_VESICLE_MATURATION	0.55604	1	0.5722	0.993918	0.30959	0.999807	0.75049	0.988142	0.79663	0.999868	0.78319	0.997738	17	-0.027509	-0.00092235	0.19518	16	-0.0364	-0.0012915	0.20002	17	0.13048	0.0047291	0.26252	13	-0.14558	-0.0048942	0.21533	18	-0.15757	-0.0053843	0.18992	15	-0.15617	-0.0049351	0.19943	15	-0.15844	-0.0050546	0.18696	0.80162	0.986708
GOBP_PROTEIN_NITROSYLATION	0.86975	1	0.81444	0.993918	0.31164	0.999807	0.84792	0.988142	0.51771	0.999868	0.78335	0.997738	13	-0.26076	-0.0076465	0.23173	8	-0.23828	-0.0059801	0.26641	8	0.13417	0.0033371	0.27314	10	-0.26871	-0.0079243	0.26149	9	-0.013234	-0.00031985	0.29795	11	-0.15586	-0.0042183	0.1989	11	-0.19064	-0.0052088	0.19674	0.83372	0.986708
GOBP_REGULATION_OF_PROTEIN_SECRETION	0.92759	1	0.74997	0.993918	0.61261	0.999807	0.2653	0.988142	0.8815	0.999868	0.78345	0.997738	208	-0.082555	-0.0096206	0.056614	183	-0.041537	-0.0049514	0.061589	184	-0.018894	-0.0022383	0.066028	169	0.042852	0.0051589	0.068331	220	-0.067119	-0.0079653	0.056756	209	-0.044386	-0.0052019	0.056622	209	-0.078839	-0.009326	0.055557	0.92204	0.987297
GOBP_APOPTOTIC_CELL_CLEARANCE	0.9838	1	0.96347	0.995002	0.87974	0.999807	0.77751	0.988142	0.82509	0.999868	0.78356	0.997738	38	-0.29717	-0.014887	0.13889	33	-0.26837	-0.013666	0.1497	30	-0.22251	-0.010708	0.18956	28	-0.11214	-0.0055294	0.14681	39	-0.1157	-0.0058155	0.12375	38	-0.10933	-0.0054948	0.1394	36	-0.17319	-0.0085534	0.13315	0.90332	0.986708
GOBP_L_LEUCINE_CATABOLIC_PROCESS	0.97545	1	0.14249	0.993918	0.92845	0.999807	0.37847	0.988142	0.98119	0.999868	0.78361	0.997738	6	-0.89202	-0.017775	0.45327	5	0.55278	0.010969	0.51698	5	-0.63069	-0.012403	0.43067	4	0.17171	0.0032034	0.55477	6	-0.93304	-0.018415	0.44874	6	-0.28478	-0.0056935	0.36303	6	-0.41239	-0.0083231	0.30855	0.9093	0.986708
GOBP_REGULATION_OF_AUTOPHAGY_OF_MITOCHONDRION	0.2382	0.948914	0.027906	0.907845	0.36083	0.999807	0.00083336	0.382399	0.0068329	0.418446	0.78367	0.997738	33	0.099454	0.0046435	0.13966	26	0.31562	0.01427	0.16501	33	0.069197	0.0034921	0.19424	19	0.5876	0.023876	0.18684	33	0.35685	0.016502	0.14469	36	-0.12606	-0.0061674	0.16066	36	-0.042691	-0.0021084	0.15719	0.60703	0.986708
GOBP_RESPONSE_TO_STEROL	0.90939	1	0.47452	0.993918	0.77979	0.999807	0.68903	0.988142	0.2538	0.999868	0.78373	0.997738	29	-0.21551	-0.009434	0.16118	26	0.011377	0.00051438	0.17801	25	-0.13046	-0.0057323	0.1691	22	-0.084409	-0.0036901	0.17117	29	0.098956	0.0042904	0.14935	29	-0.13341	-0.0058592	0.16997	29	-0.14419	-0.0063927	0.17266	0.79815	0.986708
GOBP_REGULATION_OF_DEFENSE_RESPONSE	0.79778	1	0.90645	0.993918	0.25086	0.999807	0.45239	0.988142	0.66739	0.999868	0.7838	0.997738	605	-0.028789	-0.0056451	0.03453	507	-0.049026	-0.0096007	0.037161	507	0.028088	0.0054531	0.04181	460	0.0049139	0.00096336	0.041076	598	-0.015403	-0.0029759	0.035595	592	-0.027648	-0.0053823	0.035215	578	-0.01324	-0.0025713	0.035242	0.64642	0.986708
GOCC_CLATHRIN_COATED_ENDOCYTIC_VESICLE	0.35765	0.999696	0.48213	0.993918	0.41115	0.999807	0.37576	0.988142	0.6401	0.999868	0.78381	0.997738	71	0.037162	0.0025418	0.10188	55	0.004838	0.00031778	0.10798	58	0.028896	0.0019314	0.12865	53	0.038073	0.0025799	0.12024	72	-0.035446	-0.0024182	0.09881	70	-0.078431	-0.0053444	0.09989	66	-0.085788	-0.0057308	0.10196	0.79992	0.986708
GOBP_NEGATIVE_REGULATION_OF_MONOCYTE_DIFFERENTIATION	0.86939	1	0.93848	0.993918	0.81386	0.999807	0.40267	0.988142	0.83659	0.999868	0.78385	0.997738	6	-0.38615	-0.0076946	0.34368	3	-0.41262	-0.0063428	0.26754	5	-0.41604	-0.0081815	0.46628	6	0.091541	0.0020914	0.37145	6	-0.35704	-0.0070466	0.36412	5	-0.20002	-0.0036506	0.25471	5	-0.24438	-0.0045026	0.25194	0.83396	0.986708
GOMF_LIPID_TRANSMEMBRANE_TRANSPORTER_ACTIVITY	0.96914	1	0.9633	0.995002	0.73395	0.999807	0.9223	0.988142	0.81099	0.999868	0.78386	0.997738	47	-0.24327	-0.013549	0.1302	38	-0.2388	-0.013047	0.13337	37	-0.088996	-0.004755	0.14244	39	-0.17766	-0.010333	0.12504	46	-0.10697	-0.0058381	0.12134	43	-0.098211	-0.0052499	0.12506	41	-0.234	-0.012331	0.13452	0.95902	0.990718
GOBP_NUCLEOTIDE_SUGAR_TRANSMEMBRANE_TRANSPORT	0.81698	1	0.45061	0.993918	0.77903	0.999807	0.90192	0.988142	0.17511	0.999868	0.78388	0.997738	9	-0.16006	-0.0039057	0.17706	6	0.038135	0.00082892	0.30725	8	-0.1724	-0.0042881	0.22421	7	-0.34425	-0.0084947	0.26631	9	0.21617	0.0052246	0.23139	9	-0.20424	-0.0050006	0.26005	9	-0.20546	-0.0050781	0.25945	0.78578	0.986708
GOBP_REGULATION_OF_CATION_CHANNEL_ACTIVITY	0.94136	1	0.65505	0.993918	0.88231	0.999807	0.69863	0.988142	0.82652	0.999868	0.7839	0.997738	80	-0.14063	-0.010208	0.08978	72	-0.039848	-0.0029926	0.099871	66	-0.13616	-0.0097056	0.11474	61	-0.054322	-0.0039477	0.10437	77	-0.088694	-0.0062563	0.094299	79	-0.069433	-0.0050247	0.088396	78	-0.054407	-0.0039495	0.08764	0.73263	0.986708
GOBP_RESPONSE_TO_TUMOR_NECROSIS_FACTOR	0.21493	0.93088	0.5811	0.993918	0.083212	0.999807	0.79244	0.988142	0.45937	0.999868	0.78391	0.997738	176	0.049919	0.0053569	0.063231	143	-0.013988	-0.0014763	0.068327	150	0.099305	0.010636	0.071758	150	-0.060278	-0.0068424	0.073964	175	0.0062917	0.00066692	0.061675	175	-0.050546	-0.0054268	0.064351	170	-0.052851	-0.0056461	0.063987	0.79558	0.986708
GOBP_REGULATION_OF_DEFENSE_RESPONSE_TO_VIRUS_BY_HOST	0.45207	1	0.55246	0.993918	0.61353	0.999807	0.065787	0.988142	0.56043	0.999868	0.78391	0.997738	27	0.019304	0.00081541	0.16028	23	-0.023498	-0.00099935	0.17819	22	-0.050502	-0.0020818	0.17502	22	0.30159	0.013185	0.19999	29	-0.023816	-0.0010326	0.15661	25	-0.12046	-0.0049128	0.15335	25	-0.19111	-0.007868	0.15834	0.88625	0.986708
GOBP_POSITIVE_REGULATION_OF_CELL_MIGRATION_INVOLVED_IN_SPROUTING_ANGIOGENESIS	0.27679	0.97511	0.65767	0.993918	0.6012	0.999807	0.58504	0.988142	0.72846	0.999868	0.78396	0.997738	18	0.11319	0.0039051	0.19107	14	-0.082863	-0.0027504	0.20403	17	-0.058332	-0.0021142	0.22744	13	-0.048729	-0.0016382	0.22684	17	-0.12372	-0.0041085	0.20342	20	-0.14899	-0.0054359	0.18964	20	-0.15861	-0.0058415	0.18498	0.80439	0.986708
GOBP_INTESTINAL_EPITHELIAL_CELL_MATURATION	0.62231	1	0.66962	0.993918	0.72867	0.999807	0.45993	0.988142	0.036347	0.742736	0.78404	0.997738	5	-0.11305	-0.0020564	0.36283	4	-0.20863	-0.003703	0.47537	4	-0.31695	-0.0055752	0.52061	3	0.060736	0.00098132	0.60361	4	0.7286	0.011742	0.40593	6	-0.31367	-0.0062711	0.3991	6	-0.25917	-0.0052307	0.35191	0.76927	0.986708
GOBP_REGULATION_OF_TELOMERE_MAINTENANCE_IN_RESPONSE_TO_DNA_DAMAGE	0.26606	0.968563	0.052884	0.991022	0.42335	0.999807	0.85644	0.988142	0.50941	0.999868	0.78406	0.997738	17	0.13872	0.0046512	0.22203	16	0.32424	0.011505	0.20044	12	0.060587	0.0018453	0.31338	13	-0.29122	-0.0097906	0.27357	19	-0.0046757	-0.00016414	0.19818	15	-0.15172	-0.0047945	0.19302	15	0.4331	0.013817	0.20442	0.01707	0.689023
GOBP_CELLULAR_RESPONSE_TO_UV_A	0.30803	0.988568	0.2294	0.993918	0.64965	0.999807	0.04277	0.988142	0.73149	0.999868	0.78406	0.997738	10	0.13757	0.0035385	0.27434	7	0.29443	0.0069125	0.39742	7	-0.10869	-0.0025288	0.28274	7	0.70099	0.017298	0.40765	7	-0.20901	-0.0044553	0.33856	7	-0.38916	-0.0084034	0.49511	7	-0.37436	-0.0081606	0.48771	0.77862	0.986708
GOBP_MIDBRAIN_DEVELOPMENT	0.0011401	0.151648	0.6379	0.993918	0.9267	0.999807	0.71759	0.988142	0.13058	0.999868	0.78407	0.997738	75	0.26878	0.018892	0.088072	63	-0.034716	-0.0024397	0.098384	55	-0.17164	-0.011173	0.11823	55	-0.068026	-0.0046954	0.11816	75	0.10792	0.0075135	0.096039	72	-0.073465	-0.0050768	0.093464	69	-0.11581	-0.007909	0.093961	0.8911	0.986708
GOMF_ENZYME_ACTIVATOR_ACTIVITY	0.79513	1	0.51118	0.993918	0.76421	0.999807	0.52941	0.988142	0.83492	0.999868	0.7843	0.997738	470	-0.032195	-0.00559	0.039053	408	-0.0011632	-0.00020518	0.041492	401	-0.031562	-0.0054727	0.04384	369	-0.0033032	-0.0005824	0.044771	490	-0.036986	-0.0064921	0.03798	458	-0.030101	-0.005178	0.038256	451	-0.020173	-0.0034762	0.038242	0.70108	0.986708
GOBP_TRICARBOXYLIC_ACID_TRANSPORT	0.96511	1	0.84893	0.993918	0.87819	0.999807	0.70561	0.988142	0.89644	0.999868	0.78435	0.997738	4	-0.60712	-0.0098784	0.33478	3	-0.43738	-0.0067233	0.42385	4	-0.71017	-0.012492	0.60904	2	-0.449	-0.0059235	0.83051	4	-0.43585	-0.0070238	0.34548	4	-0.45763	-0.0074708	0.58149	4	-0.80551	-0.013275	0.58556	0.91552	0.987297
GOBP_NUCLEAR_BODY_ORGANIZATION	0.37234	1	0.52221	0.993918	0.68164	0.999807	0.57199	0.988142	0.011495	0.533806	0.78439	0.997738	13	0.07882	0.0023113	0.24203	10	-0.01702	-0.00047754	0.30557	13	-0.11468	-0.0036354	0.24281	9	-0.035381	-0.00098987	0.195	12	0.5166	0.014416	0.22719	13	-0.19766	-0.0058154	0.25111	12	-0.11582	-0.0033051	0.20386	0.71502	0.986708
GOBP_INTERNEURON_MIGRATION	0.25683	0.95932	0.60532	0.993918	0.51742	0.999807	0.46263	0.988142	0.19065	0.999868	0.78441	0.997738	11	0.17819	0.0048068	0.2728	11	-0.072117	-0.0021221	0.26996	9	-0.012309	-0.00032471	0.28182	12	0.02162	0.00069837	0.23046	12	0.22668	0.0063256	0.25891	10	-0.1833	-0.0047304	0.23285	10	-0.14438	-0.0037614	0.23162	0.73346	0.986708
GOBP_CIRCADIAN_SLEEP_WAKE_CYCLE_NON_REM_SLEEP	0.25095	0.955501	0.77489	0.993918	0.27749	0.999807	0.54954	0.988142	0.81357	0.999868	0.78445	0.997738	6	0.19597	0.0039049	0.29182	5	-0.25992	-0.0051576	0.34422	6	0.18549	0.0039958	0.31422	4	-0.059127	-0.0011031	0.47493	6	-0.29343	-0.0057911	0.32926	6	-0.28405	-0.0056789	0.36077	5	-0.22638	-0.004171	0.39202	0.71818	0.986708
GOMF_PYRIMIDINE_NUCLEOTIDE_SUGAR_TRANSMEMBRANE_TRANSPORTER_ACTIVITY	0.83769	1	0.43161	0.993918	0.94715	0.999807	0.90192	0.988142	0.15028	0.999868	0.78447	0.997738	7	-0.20511	-0.0044145	0.20823	5	0.056798	0.0011271	0.32971	6	-0.48357	-0.010417	0.29886	7	-0.34425	-0.0084947	0.26631	8	0.25665	0.0058484	0.2479	7	-0.23669	-0.005111	0.30059	7	-0.252	-0.0054933	0.30043	0.7992	0.986708
GOBP_NEGATIVE_REGULATION_OF_AUTOPHAGOSOME_MATURATION	0.85827	1	0.58846	0.993918	0.98717	0.999807	0.55827	0.988142	0.40921	0.999868	0.78458	0.997738	4	-0.74042	-0.012047	0.69028	2	-0.12074	-0.0015154	0.54	4	-0.97003	-0.017063	0.43469	3	-0.11023	-0.001781	0.75204	4	0.11471	0.0018487	0.49966	4	-0.36762	-0.0060014	0.46665	3	-0.6039	-0.0086193	0.73979	0.79283	0.986708
GOBP_POSITIVE_REGULATION_OF_LYMPHOCYTE_APOPTOTIC_PROCESS	0.87668	1	0.78982	0.993918	0.59539	0.999807	0.25661	0.988142	0.82373	0.999868	0.78467	0.997738	12	-0.31221	-0.0087964	0.26947	12	-0.1791	-0.0055043	0.22225	8	-0.075857	-0.0018867	0.3142	10	0.16623	0.004902	0.25423	14	-0.22023	-0.0066377	0.23688	11	-0.28771	-0.0077871	0.36507	10	-0.080313	-0.0020923	0.30324	0.60443	0.986708
GOBP_REGULATION_OF_CELLULAR_RESPONSE_TO_HEAT	0.20788	0.92629	0.46167	0.993918	0.74169	0.999807	0.4746	0.988142	0.28989	0.999868	0.78497	0.997738	11	0.24761	0.0066794	0.30425	14	0.027723	0.0009202	0.28806	11	-0.16318	-0.0047586	0.25159	11	0.020691	0.00063992	0.32477	15	0.097455	0.0030402	0.176	16	-0.15239	-0.0049737	0.19312	16	-0.13496	-0.0044464	0.1889	0.76251	0.986708
GOBP_POSITIVE_REGULATION_OF_T_CELL_TOLERANCE_INDUCTION	0.41089	1	0.8845	0.993918	0.60635	0.999807	0.98816	0.995457	0.87975	0.999868	0.78499	0.997738	6	0.069374	0.0013824	0.30797	4	-0.53089	-0.0094229	0.44321	4	-0.11495	-0.002022	0.42601	5	-0.9481	-0.019774	0.41903	6	-0.35573	-0.0070207	0.30306	5	-0.37108	-0.0067726	0.4702	5	-0.35591	-0.0065575	0.46599	0.77749	0.986708
GOCC_LIPID_DROPLET	0.97278	1	0.32958	0.993918	0.77515	0.999807	0.29712	0.988142	0.97025	0.999868	0.78517	0.997738	76	-0.18517	-0.013102	0.09627	66	0.048428	0.003483	0.1098	62	-0.093092	-0.0064323	0.12315	60	0.05549	0.0039995	0.10416	79	-0.1856	-0.01326	0.098476	83	-0.071194	-0.0052803	0.090141	79	-0.045933	-0.0033555	0.090852	0.69342	0.986708
GOMF_U2_SNRNA_BINDING	0.76109	1	0.75419	0.993918	0.72039	0.999807	0.92046	0.988142	0.79004	0.999868	0.78528	0.997738	5	-0.25207	-0.0045854	0.35512	4	-0.20961	-0.0037203	0.30476	5	-0.1875	-0.0036872	0.32105	4	-0.98693	-0.018412	0.70079	4	-0.5753	-0.0092712	0.71324	4	-0.36739	-0.0059976	0.46494	4	-0.37679	-0.0062096	0.4509	0.79831	0.986708
GOCC_FC_RECEPTOR_COMPLEX	0.46147	1	0.58192	0.993918	0.62827	0.999807	0.45634	0.988142	0.20795	0.999868	0.78532	0.997738	3	0.033968	0.00047867	0.35113	4	-0.071442	-0.001268	0.34542	4	-0.19135	-0.0033659	0.58468	4	0.036332	0.00067781	0.33132	5	0.336	0.0060537	0.413	5	-0.28614	-0.0052224	0.36206	5	-0.29639	-0.0054609	0.35853	0.79578	0.986708
GOCC_CELL_BODY_FIBER	0.15721	0.875504	0.35895	0.993918	0.42327	0.999807	0.34793	0.988142	0.32048	0.999868	0.7855	0.997738	8	0.27618	0.0063542	0.27453	8	0.094109	0.0023619	0.26049	7	0.047586	0.0011072	0.24586	7	0.11925	0.0029427	0.30505	8	0.13354	0.003043	0.28633	7	-0.22034	-0.0047581	0.27858	7	-0.31088	-0.0067768	0.27528	0.87061	0.986708
GOBP_INTRACELLULAR_PH_REDUCTION	0.34013	0.997681	0.3741	0.993918	0.56089	0.999807	0.36906	0.988142	0.42096	0.999868	0.7859	0.997738	42	0.047721	0.0025129	0.11579	39	0.04137	0.0022896	0.12887	36	-0.024534	-0.0012931	0.1601	31	0.053795	0.0027906	0.16089	43	0.024454	0.0012905	0.12262	40	-0.10474	-0.0054006	0.1322	39	-0.021864	-0.0011238	0.1271	0.56829	0.986708
GOBP_POSITIVE_REGULATION_OF_MEMORY_T_CELL_DIFFERENTIATION	0.82925	1	0.69934	0.993918	0.73821	0.999807	0.013961	0.769391	0.7079	0.999868	0.78608	0.997738	7	-0.29511	-0.0063514	0.31024	5	-0.20619	-0.0040915	0.39461	6	-0.23016	-0.0049579	0.36083	4	0.95822	0.017876	0.4358	5	-0.14496	-0.0026117	0.26487	6	-0.25532	-0.0051046	0.322	6	-0.28015	-0.0056541	0.31903	0.81006	0.986708
GOCC_CALCITONIN_FAMILY_RECEPTOR_COMPLEX	0.48909	1	0.81028	0.993918	0.84025	0.999807	0.5927	0.988142	0.48768	0.999868	0.7861	0.997738	5	0.0083948	0.00015271	0.30704	4	-0.33588	-0.0059615	0.38212	5	-0.37047	-0.0072855	0.37213	2	-0.14685	-0.0019373	0.62618	5	0.010864	0.00019573	0.35185	5	-0.22788	-0.0041591	0.28736	5	-0.23822	-0.0043891	0.28183	0.80101	0.986708
GOBP_METHYLGLYOXAL_METABOLIC_PROCESS	0.26345	0.968053	0.69758	0.993918	0.87103	0.999807	0.88046	0.988142	0.27161	0.999868	0.78613	0.997738	3	0.32239	0.0045429	0.50949	5	-0.20182	-0.0040049	0.39002	2	-1.4643	-0.018214	1.2943	2	-1.3239	-0.017466	1.1244	5	0.18897	0.0034048	0.31083	5	-0.37525	-0.0068488	0.47315	5	-0.45302	-0.0083468	0.46798	0.83348	0.986708
GOMF_TRANSFERASE_ACTIVITY_TRANSFERRING_NITROGENOUS_GROUPS	0.48097	1	0.40723	0.993918	0.4513	0.999807	0.94907	0.990202	0.75721	0.999868	0.78614	0.997738	24	0.0079403	0.00031626	0.16638	16	0.04353	0.0015445	0.18549	18	0.024195	0.00090231	0.1977	17	-0.33102	-0.012724	0.20233	20	-0.13093	-0.0047157	0.18775	22	-0.15468	-0.0059186	0.19503	22	-0.1616	-0.006242	0.19326	0.79846	0.986708
GOBP_GRANULOCYTE_ACTIVATION	0.85307	1	0.72692	0.993918	0.50715	0.999807	0.18173	0.988142	0.034516	0.730851	0.78624	0.997738	31	-0.16639	-0.0075302	0.1585	36	-0.088744	-0.0047194	0.14704	34	-0.0026977	-0.00013819	0.1505	34	0.1107	0.0060133	0.12181	35	0.27096	0.012903	0.14901	35	-0.12386	-0.0059749	0.15609	34	-0.039597	-0.0019006	0.14655	0.60649	0.986708
GOCC_FILOPODIUM_MEMBRANE	0.08829	0.758002	0.7476	0.993918	0.38975	0.999807	0.064101	0.988142	0.66029	0.999868	0.7864	0.997738	16	0.28824	0.0093762	0.21328	13	-0.15767	-0.0050432	0.23639	15	0.068761	0.0023412	0.24559	13	0.31689	0.010654	0.20829	16	-0.090246	-0.0029076	0.21836	15	-0.16564	-0.0052346	0.20862	15	-0.093677	-0.0029884	0.22659	0.66035	0.986708
GOBP_NEGATIVE_REGULATION_OF_ADENYLATE_CYCLASE_ACTIVATING_ADRENERGIC_RECEPTOR_SIGNALING_PATHWAY	0.56487	1	0.83038	0.993918	0.84625	0.999807	0.077328	0.988142	0.92932	0.999868	0.78643	0.997738	5	-0.061807	-0.0011243	0.3784	2	-0.52317	-0.0065667	0.54742	4	-0.44327	-0.0077971	0.43434	4	0.46078	0.0085963	0.32372	5	-0.508	-0.0091526	0.34538	4	-0.32017	-0.0052267	0.40317	4	-0.44981	-0.0074129	0.41218	0.86242	0.986708
GOBP_PHOSPHATIDYLETHANOLAMINE_ACYL_CHAIN_REMODELING	0.89839	1	0.1734	0.993918	0.75059	0.999807	0.27045	0.988142	0.31006	0.999868	0.78644	0.997738	5	-0.42813	-0.007788	0.33645	7	0.31084	0.0072976	0.33037	3	-0.47695	-0.0072658	0.70514	7	0.17617	0.0043472	0.2881	7	0.23361	0.0049798	0.47129	7	-0.33111	-0.0071499	0.41693	7	-0.39115	-0.0085266	0.41302	0.82818	0.986708
GOBP_REGULATION_OF_FILOPODIUM_ASSEMBLY	0.063149	0.696756	0.88021	0.993918	0.44784	0.999807	0.25914	0.988142	0.15297	0.999868	0.78667	0.997738	42	0.18046	0.0095028	0.11803	37	-0.1502	-0.0080976	0.12771	39	0.018432	0.001011	0.14058	33	0.084925	0.0045449	0.13146	42	0.12189	0.0063574	0.11906	37	-0.11071	-0.0054909	0.13927	37	-0.23187	-0.011609	0.14294	0.94759	0.989076
GOBP_ENDOTHELIAL_CELL_MATRIX_ADHESION	0.44459	1	0.67088	0.993918	0.34207	0.999807	0.83357	0.988142	0.24187	0.999868	0.78669	0.997738	6	0.048198	0.00096042	0.34592	5	-0.17218	-0.0034167	0.38923	4	0.16614	0.0029225	0.4084	2	-0.55522	-0.0073248	0.57332	5	0.23293	0.0041967	0.3326	6	-0.33236	-0.0066449	0.41806	6	-0.38132	-0.0076959	0.41501	0.82089	0.986708
GOBP_PROTEIN_HYDROXYLATION	0.96208	1	0.29185	0.993918	0.91136	0.999807	0.6942	0.988142	0.39154	0.999868	0.78673	0.997738	18	-0.31436	-0.010845	0.17706	17	0.094939	0.0034721	0.17324	12	-0.34532	-0.010518	0.25593	16	-0.13182	-0.0049159	0.25959	19	0.055074	0.0019334	0.20004	21	-0.15946	-0.0059614	0.20054	20	-0.11224	-0.004134	0.18807	0.72468	0.986708
GOBP_PROTEIN_LOCALIZATION_TO_CELL_CORTEX	0.80211	1	0.39901	0.993918	0.97414	0.999807	0.36532	0.988142	0.58124	0.999868	0.78673	0.997738	10	-0.22921	-0.0058957	0.26992	8	0.096925	0.0024325	0.37875	10	-0.54497	-0.015153	0.28008	6	0.12057	0.0027546	0.35021	9	-0.048332	-0.0011681	0.23569	11	-0.26023	-0.0070433	0.32727	11	-0.35022	-0.0095688	0.3197	0.86333	0.986708
GOBP_SPINDLE_ASSEMBLY	0.015212	0.452153	0.95519	0.994975	0.28182	0.999807	0.39091	0.988142	0.070444	0.915862	0.78686	0.997738	99	0.18679	0.015072	0.086285	78	-0.17334	-0.013546	0.10211	81	0.058487	0.0046157	0.10128	66	0.031821	0.0024049	0.11489	100	0.11542	0.0092714	0.078381	89	-0.069964	-0.0053723	0.087937	89	0.00010342	8.0166e-06	0.08497	0.49951	0.986708
GOBP_NEGATIVE_REGULATION_OF_COLLATERAL_SPROUTING	0.11004	0.803497	0.26438	0.993918	0.36297	0.999807	0.023144	0.878341	0.037631	0.748659	0.78711	0.997738	8	0.33699	0.0077533	0.27478	8	0.15998	0.004015	0.25397	8	0.095139	0.0023663	0.2714	7	0.69216	0.01708	0.34728	9	0.56686	0.013701	0.31863	9	-0.20137	-0.0049301	0.25282	9	-0.24505	-0.0060567	0.24752	0.83891	0.986708
GOBP_POSITIVE_REGULATION_OF_SYNAPTIC_VESICLE_ENDOCYTOSIS	0.95969	1	0.91771	0.993918	0.87099	0.999807	0.14841	0.988142	0.7156	0.999868	0.78729	0.997738	6	-0.77436	-0.01543	0.44317	6	-0.58342	-0.012682	0.41974	5	-0.60086	-0.011816	0.5312	6	0.48796	0.011148	0.46769	6	-0.24942	-0.0049226	0.4377	6	-0.30478	-0.0060934	0.38238	6	-0.13146	-0.0026531	0.37374	0.63747	0.986708
GOBP_LYMPHOCYTE_COSTIMULATION	0.18012	0.906814	0.36788	0.993918	0.51938	0.999807	0.69717	0.988142	0.54432	0.999868	0.78738	0.997738	36	0.13067	0.0063716	0.14282	33	0.046258	0.0023556	0.13707	31	-0.0091813	-0.00044912	0.18894	33	-0.071727	-0.0038386	0.13892	37	-0.015176	-0.00074302	0.13632	38	-0.11089	-0.0055731	0.13906	38	-0.16614	-0.0084292	0.14406	0.87558	0.986708
GOMF_PEPTIDE_ANTIGEN_BINDING	0.95117	1	0.74079	0.993918	0.65856	0.999807	0.65578	0.988142	0.88838	0.999868	0.7874	0.997738	8	-0.554	-0.012746	0.33444	6	-0.192	-0.0041734	0.2973	6	-0.20668	-0.0044522	0.5059	5	-0.2054	-0.0042841	0.51223	8	-0.36125	-0.008232	0.29659	7	-0.32882	-0.0071005	0.41234	7	-0.29741	-0.0064832	0.40905	0.7664	0.986708
GOBP_SODIUM_INDEPENDENT_ORGANIC_ANION_TRANSPORT	0.64401	1	0.83639	0.993918	0.52674	0.999807	0.27219	0.988142	0.83383	0.999868	0.78741	0.997738	14	-0.094548	-0.0028771	0.25607	12	-0.25482	-0.0078312	0.26007	11	-0.015819	-0.0004613	0.23578	13	0.14795	0.0049738	0.24404	14	-0.28172	-0.008491	0.29061	12	-0.22946	-0.0064865	0.28773	11	-0.24301	-0.0066396	0.30126	0.79005	0.986708
GOBP_LIPOSACCHARIDE_METABOLIC_PROCESS	0.74365	1	0.77593	0.993918	0.79908	0.999807	0.90357	0.988142	0.50144	0.999868	0.7875	0.997738	89	-0.059111	-0.004524	0.090291	74	-0.075224	-0.0057269	0.099167	79	-0.080896	-0.0063054	0.096489	66	-0.13834	-0.010455	0.10623	87	-0.00034199	-2.5633e-05	0.094822	88	-0.07357	-0.0056175	0.092217	87	-0.10986	-0.0084194	0.092702	0.88198	0.986708
GOCC_GLYCINERGIC_SYNAPSE	0.85141	1	0.85678	0.993918	0.76037	0.999807	0.83487	0.988142	0.79863	0.999868	0.78766	0.997738	7	-0.37335	-0.0080353	0.35811	6	-0.37868	-0.0082313	0.35523	5	-0.31154	-0.0061265	0.44032	7	-0.37111	-0.0091574	0.38114	7	-0.29889	-0.0063713	0.35719	7	-0.26383	-0.005697	0.33046	7	-0.1663	-0.0036252	0.33971	0.68777	0.986708
GOBP_REGULATION_OF_MAP_KINASE_ACTIVITY	0.32029	0.99514	0.86299	0.993918	0.16641	0.999807	0.50107	0.988142	0.77873	0.999868	0.78767	0.997738	103	0.037811	0.0031116	0.080981	88	-0.097595	-0.0080979	0.089215	90	0.094596	0.0078665	0.097673	92	-0.00024755	-2.2064e-05	0.09236	107	-0.063712	-0.0052926	0.082964	111	-0.059516	-0.0050999	0.074543	108	-0.018504	-0.0015789	0.071407	0.60223	0.986708
GOCC_ACTIN_FILAMENT_BUNDLE	0.83225	1	0.13374	0.993918	0.82357	0.999807	0.49759	0.988142	0.38487	0.999868	0.7877	0.997738	78	-0.086064	-0.0061685	0.089357	69	0.098224	0.0072223	0.088574	71	-0.10037	-0.0074191	0.10803	61	0.0006807	4.9468e-05	0.11261	76	0.027401	0.0019203	0.093607	78	-0.073736	-0.0053024	0.092342	78	-0.1488	-0.010801	0.092018	0.94705	0.989076
GOBP_NEGATIVE_REGULATION_OF_WNT_SIGNALING_PATHWAY	0.17935	0.904101	0.30491	0.993918	0.20146	0.999807	0.55667	0.988142	0.14788	0.999868	0.78788	0.997738	138	0.067944	0.0064645	0.074021	116	0.037616	0.0035795	0.073704	126	0.070365	0.0069138	0.084124	107	-0.011335	-0.0010888	0.079522	139	0.069662	0.0065888	0.066624	128	-0.054578	-0.0050193	0.068299	128	0.029809	0.0027672	0.071968	0.33937	0.986708
GOBP_CYCLIC_NUCLEOTIDE_CATABOLIC_PROCESS	0.49022	1	0.61963	0.993918	0.10182	0.999807	0.42622	0.988142	0.6446	0.999868	0.78788	0.997738	13	0.0052671	0.00015445	0.21488	14	-0.059154	-0.0019635	0.19426	12	0.31551	0.0096094	0.24817	14	0.040562	0.0014151	0.21807	13	-0.082329	-0.0023912	0.22204	14	-0.18304	-0.0055883	0.22905	14	-0.18865	-0.0058144	0.23037	0.79357	0.986708
GOBP_INTRACILIARY_TRANSPORT	0.88962	1	0.89727	0.993918	0.66954	0.999807	0.81378	0.988142	0.3982	0.999868	0.78796	0.997738	37	-0.17656	-0.0087276	0.14418	25	-0.19533	-0.0086601	0.15426	29	-0.078982	-0.0037371	0.18006	26	-0.15227	-0.0072353	0.17071	38	0.031869	0.0015812	0.12351	32	-0.10566	-0.0048743	0.13218	32	0.089586	0.0041719	0.13326	0.25072	0.986708
GOBP_MAINTENANCE_OF_ORGANELLE_LOCATION	0.52014	1	0.66092	0.993918	0.86862	0.999807	0.60088	0.988142	0.29502	0.999868	0.78805	0.997738	10	-0.014131	-0.00036346	0.27983	8	-0.16313	-0.0040942	0.3931	8	-0.36308	-0.0090306	0.32419	8	-0.091439	-0.002412	0.35768	9	0.14174	0.0034256	0.26305	10	-0.22216	-0.0057333	0.2778	10	-0.18004	-0.0046903	0.27258	0.74552	0.986708
GOMF_SYNTAXIN_BINDING	0.91355	1	0.11438	0.993918	0.70215	0.999807	0.44182	0.988142	0.5486	0.999868	0.78811	0.997738	54	-0.15378	-0.0091784	0.11282	47	0.13728	0.0083382	0.11405	44	-0.078097	-0.0045491	0.14718	44	0.017173	0.0010607	0.11732	50	-0.013485	-0.00076719	0.11042	49	-0.092835	-0.0052964	0.11606	49	-0.070759	-0.0040751	0.11115	0.7378	0.986708
GOBP_REGULATION_OF_CHEMOKINE_MEDIATED_SIGNALING_PATHWAY	0.73324	1	0.73518	0.993918	0.94205	0.999807	0.59673	0.988142	0.8598	0.999868	0.78811	0.997738	6	-0.18916	-0.0037693	0.3038	7	-0.24313	-0.0057081	0.3868	6	-0.56729	-0.01222	0.36078	6	-0.093605	-0.0021386	0.38222	6	-0.40938	-0.0080796	0.37924	8	-0.26242	-0.0060576	0.32806	8	-0.33682	-0.007849	0.33592	0.84198	0.986708
GOBP_REGULATION_OF_DENDRITIC_CELL_ANTIGEN_PROCESSING_AND_PRESENTATION	0.10696	0.799888	0.29232	0.993918	0.60537	0.999807	0.34789	0.988142	0.35017	0.999868	0.78815	0.997738	10	0.31287	0.0080475	0.25172	7	0.15421	0.0036205	0.28212	9	-0.12423	-0.0032771	0.4648	7	0.13478	0.0033259	0.34468	10	0.10185	0.0025947	0.26464	10	-0.1993	-0.0051432	0.24911	10	-0.15587	-0.0040607	0.26747	0.71997	0.986708
GOBP_DENDRITIC_CELL_ANTIGEN_PROCESSING_AND_PRESENTATION	0.10165	0.786784	0.29458	0.993918	0.41465	0.999807	0.47238	0.988142	0.40496	0.999868	0.78815	0.997738	11	0.28228	0.0076147	0.22187	8	0.15143	0.0038006	0.2804	10	0.065641	0.0018252	0.30444	8	0.022259	0.00058717	0.32121	11	0.062925	0.0016812	0.26161	10	-0.1993	-0.0051432	0.24911	10	-0.15587	-0.0040607	0.26747	0.71997	0.986708
GOBP_CELL_MIGRATION_INVOLVED_IN_HEART_DEVELOPMENT	0.52276	1	0.57363	0.993918	0.39311	0.999807	0.63179	0.988142	0.37727	0.999868	0.78836	0.997738	19	-0.010902	-0.00038639	0.19095	15	-0.035752	-0.0012283	0.1926	17	0.050387	0.0018263	0.18578	12	-0.092292	-0.0029812	0.27419	17	0.062978	0.0020914	0.20143	18	-0.13565	-0.0046954	0.1694	18	-0.11731	-0.0040993	0.16536	0.76096	0.986708
GOBP_INTERLEUKIN_13_PRODUCTION	0.94106	1	0.78067	0.993918	0.9632	0.999807	0.80072	0.988142	0.79136	0.999868	0.78839	0.997738	17	-0.38104	-0.012776	0.24365	12	-0.17998	-0.0055313	0.23239	13	-0.55061	-0.017454	0.30772	12	-0.2198	-0.0071	0.26036	16	-0.16071	-0.0051779	0.19812	15	-0.195	-0.0061622	0.24348	15	-0.15096	-0.0048157	0.25344	0.72428	0.986708
GOBP_POSITIVE_REGULATION_OF_PROTEIN_LOCALIZATION_TO_CENTROSOME	0.71373	1	0.064308	0.993918	0.78008	0.999807	0.4874	0.988142	0.91758	0.999868	0.78847	0.997738	6	-0.12981	-0.0025867	0.23003	6	0.61614	0.013393	0.40543	7	-0.25791	-0.0060007	0.33387	7	0.010658	0.000263	0.33735	7	-0.4572	-0.0097459	0.32914	7	-0.21794	-0.0047062	0.27204	7	-0.14843	-0.0032356	0.27238	0.7071	0.986708
GOMF_AMINO_ACID_BINDING	0.83375	1	0.96289	0.994982	0.6252	0.999807	0.68544	0.988142	0.65933	0.999868	0.78851	0.997738	39	-0.12574	-0.0063811	0.12975	38	-0.224	-0.012238	0.12546	35	-0.046305	-0.0024064	0.14508	34	-0.070828	-0.0038473	0.14664	42	-0.055767	-0.0029085	0.13581	41	-0.10194	-0.0053215	0.12722	41	-0.052804	-0.0027825	0.12832	0.65965	0.986708
GOBP_SPERM_DNA_CONDENSATION	0.6964	1	0.82127	0.993918	0.80713	0.999807	0.83144	0.988142	0.12703	0.999868	0.78853	0.997738	11	-0.12324	-0.0033245	0.23972	11	-0.22498	-0.0066203	0.24448	10	-0.31217	-0.0086801	0.35989	8	-0.28093	-0.0074106	0.29265	9	0.25351	0.0061271	0.22226	13	-0.17818	-0.0052422	0.22234	12	-0.16034	-0.0045756	0.23238	0.7549	0.986708
GOBP_REGULATION_OF_MITOCHONDRIAL_DEPOLARIZATION	0.81628	1	0.05338	0.993064	0.84665	0.999807	0.19383	0.988142	0.84873	0.999868	0.78865	0.997738	18	-0.15292	-0.0052758	0.16967	12	0.43781	0.013455	0.27141	16	-0.21883	-0.0076947	0.21407	14	0.17431	0.0060811	0.20177	16	-0.1885	-0.0060731	0.18282	16	-0.17068	-0.0055705	0.21288	16	-0.095544	-0.0031479	0.20791	0.67707	0.986708
GOBP_POSITIVE_REGULATION_OF_CELLULAR_CATABOLIC_PROCESS	0.83932	1	0.52194	0.993918	0.38307	0.999807	0.67417	0.988142	0.82924	0.999868	0.78869	0.997738	177	-0.063765	-0.006862	0.064298	153	-0.0035272	-0.00038491	0.064099	151	0.021592	0.0023202	0.072593	136	-0.033991	-0.0036763	0.07529	183	-0.058881	-0.0063808	0.061901	171	-0.050772	-0.0053891	0.063313	170	-0.085171	-0.0090987	0.063077	0.91152	0.98674
GOCC_ENDOLYSOSOME	0.36689	1	0.969	0.995683	0.89882	0.999807	0.85132	0.988142	0.45158	0.999868	0.78875	0.997738	25	0.054426	0.0022124	0.16002	19	-0.35767	-0.013828	0.19162	21	-0.24151	-0.0097272	0.18942	18	-0.21767	-0.0086091	0.20886	26	0.019213	0.00078881	0.15791	21	-0.13147	-0.004915	0.16391	21	-0.28263	-0.010666	0.16485	0.95676	0.990341
GOBP_PEPTIDE_CROSS_LINKING	0.49834	1	0.89926	0.993918	0.86098	0.999807	0.82789	0.988142	0.60086	0.999868	0.78878	0.997738	23	0.0007565	2.9497e-05	0.18209	17	-0.32041	-0.011718	0.25082	22	-0.21593	-0.0089015	0.19905	14	-0.20057	-0.0069971	0.21204	21	-0.041601	-0.0015353	0.16277	22	-0.12979	-0.0049662	0.16179	21	-0.11426	-0.004312	0.1443	0.78576	0.986708
GOCC_DNA_RECOMBINASE_MEDIATOR_COMPLEX	0.67586	1	0.66831	0.993918	0.4629	0.999807	0.60409	0.988142	0.64284	0.999868	0.78883	0.997738	7	-0.19377	-0.0041703	0.42478	3	-0.20828	-0.0032016	0.47852	6	0.032036	0.0006901	0.34395	5	-0.087344	-0.0018217	0.3309	6	-0.13533	-0.0026709	0.36968	7	-0.3296	-0.0071174	0.41078	7	-0.51262	-0.011175	0.39313	0.90386	0.986708
GOBP_PROTEIN_INSERTION_INTO_MITOCHONDRIAL_OUTER_MEMBRANE	0.28493	0.978472	0.39104	0.993918	0.8786	0.999807	0.46984	0.988142	0.32173	0.999868	0.78892	0.997738	13	0.13076	0.0038344	0.23011	12	0.093858	0.0028845	0.33932	12	-0.30028	-0.0091456	0.25707	11	0.019135	0.00059179	0.25287	13	0.11808	0.0034294	0.25509	11	-0.22343	-0.0060473	0.27834	11	0.053779	0.0014694	0.24215	0.41212	0.986708
GOBP_POSITIVE_REGULATION_OF_CILIUM_MOVEMENT	0.94824	1	0.78647	0.993918	0.95775	0.999807	0.92037	0.988142	0.80168	0.999868	0.78893	0.997738	10	-0.38216	-0.0098298	0.23472	8	-0.22622	-0.0056775	0.28482	9	-0.49749	-0.013124	0.28835	9	-0.3691	-0.010327	0.2622	13	-0.16582	-0.004816	0.19562	8	-0.23175	-0.0053497	0.28869	8	-0.27065	-0.006307	0.28555	0.82838	0.986708
GOBP_NECROPTOTIC_SIGNALING_PATHWAY	0.84501	1	0.69275	0.993918	0.53017	0.999807	0.63085	0.988142	0.38895	0.999868	0.789	0.997738	7	-0.33923	-0.0073011	0.33411	3	-0.23407	-0.0035981	0.46471	4	-0.026417	-0.00046467	0.34901	3	-0.12763	-0.0020622	0.382	7	0.081876	0.0017453	0.29029	5	-0.2694	-0.0049169	0.3355	4	-0.33167	-0.0054659	0.41542	0.78767	0.986708
GOBP_CALCIUM_ION_IMPORT_INTO_SARCOPLASMIC_RETICULUM	0.87098	1	0.64419	0.993918	0.44135	0.999807	0.935	0.988669	0.78024	0.999868	0.78911	0.997738	4	-0.46123	-0.0075047	0.40777	4	-0.10727	-0.001904	0.29016	4	0.076406	0.001344	0.5178	5	-0.73074	-0.015241	0.48256	5	-0.24875	-0.0044818	0.32178	5	-0.30773	-0.0056165	0.38305	5	-0.432	-0.0079595	0.39631	0.86215	0.986708
GOBP_REGULATION_OF_MACROAUTOPHAGY	0.22252	0.940184	0.042331	0.971165	0.4803	0.999807	0.053614	0.988142	0.051574	0.823731	0.78935	0.997738	144	0.053983	0.0052456	0.070683	123	0.11663	0.011425	0.067634	126	0.0041957	0.00041225	0.084938	100	0.13918	0.012928	0.086393	142	0.11303	0.010804	0.069346	148	-0.054873	-0.0054227	0.068233	146	-0.037297	-0.0036955	0.067993	0.70833	0.986708
GOCC_CYTOSOLIC_LARGE_RIBOSOMAL_SUBUNIT	0.28235	0.976953	0.44224	0.993918	0.11981	0.999807	0.58212	0.988142	0.53944	0.999868	0.78938	0.997738	42	0.080569	0.0042426	0.1399	26	0.025432	0.0011498	0.17504	30	0.25794	0.012413	0.21934	31	-0.043551	-0.0022592	0.21007	42	-0.012357	-0.0006445	0.12479	38	-0.12116	-0.0060893	0.15063	38	0.0091953	0.00046654	0.14058	0.47392	0.986708
GOBP_ALPHA_BETA_T_CELL_ACTIVATION	0.65254	1	0.89971	0.993918	0.93842	0.999807	0.9794	0.99317	0.96571	0.999868	0.7894	0.997738	145	-0.027151	-0.0026474	0.069227	122	-0.098464	-0.0096068	0.076925	132	-0.12377	-0.012444	0.080275	107	-0.16369	-0.015723	0.080172	140	-0.12295	-0.01167	0.067504	146	-0.058275	-0.0057203	0.072448	144	-0.011594	-0.001141	0.073421	0.56274	0.986708
GOBP_NEGATIVE_REGULATION_OF_PROTEIN_TYROSINE_KINASE_ACTIVITY	0.55231	1	0.85372	0.993918	0.72156	0.999807	0.77989	0.988142	0.80623	0.999868	0.78943	0.997738	13	-0.034345	-0.0010071	0.26115	17	-0.25824	-0.0094444	0.24534	15	-0.14938	-0.005086	0.25425	13	-0.17571	-0.0059072	0.22765	15	-0.19645	-0.0061284	0.22734	16	-0.16912	-0.0055196	0.21022	16	0.0053046	0.00017477	0.21799	0.49029	0.986708
GOBP_NEGATIVE_REGULATION_OF_INTERLEUKIN_18_PRODUCTION	0.36355	1	0.75494	0.993918	NA	NA	0.30369	0.988142	0.6409	0.999868	0.78952	0.997738	2	0.45276	0.0052095	1.2973	2	-0.36795	-0.0046184	0.53316	NA	NA	NA	NA	2	0.57131	0.0075371	1.1119	3	-0.25389	-0.0035435	0.70354	2	-0.98963	-0.011425	1.2297	2	-0.95034	-0.011075	1.2169	0.78258	0.986708
GOBP_REGULATION_OF_SYNAPTIC_TRANSMISSION_CHOLINERGIC	0.67408	1	0.96031	0.994975	0.48897	0.999807	0.90612	0.988142	0.92182	0.999868	0.78973	0.997738	6	-0.15519	-0.0030924	0.34393	6	-0.65008	-0.014131	0.37052	8	0.010382	0.00025822	0.37556	5	-0.54713	-0.011411	0.41533	8	-0.40179	-0.0091559	0.28344	6	-0.28777	-0.0057534	0.35725	6	-0.22114	-0.0044631	0.35652	0.73245	0.986708
GOBP_REGULATION_OF_DNA_LIGATION	0.40801	1	0.84643	0.993918	0.404	0.999807	0.70089	0.988142	0.26051	0.999868	0.78974	0.997738	5	0.13097	0.0023825	0.5629	4	-0.42245	-0.0074982	0.41363	4	0.17948	0.003157	0.73858	5	-0.25857	-0.005393	0.49068	5	0.25996	0.0046837	0.40506	6	-0.40507	-0.0080984	0.50285	6	-0.30742	-0.0062045	0.39318	0.78285	0.986708
GOBP_NEGATIVE_REGULATION_OF_CELL_CELL_ADHESION	0.2362	0.946306	0.7551	0.993918	0.73808	0.999807	0.90716	0.988142	0.4483	0.999868	0.78976	0.997738	158	0.046264	0.0047069	0.06438	125	-0.049366	-0.0048748	0.071478	131	-0.049612	-0.0049695	0.077827	118	-0.1107	-0.011161	0.083639	153	0.0087069	0.00086359	0.066993	150	-0.053539	-0.0053262	0.066456	146	0.050309	0.0049848	0.067582	0.22832	0.986708
GOBP_LIPID_METABOLIC_PROCESS	0.94758	1	0.78551	0.993918	0.85852	0.999807	0.92309	0.988142	0.98777	0.999868	0.78978	0.997738	1074	-0.043281	-0.011123	0.026685	938	-0.022302	-0.0058344	0.028196	900	-0.033361	-0.0084916	0.031069	854	-0.043075	-0.011299	0.0302	1103	-0.057868	-0.014923	0.025718	1070	-0.020908	-0.0053806	0.025951	1053	-0.024102	-0.0062108	0.025805	0.82484	0.986708
GOBP_CLATHRIN_COAT_ASSEMBLY	0.59207	1	0.80586	0.993918	0.96712	0.999807	0.92678	0.988142	0.2106	0.999868	0.78991	0.997738	17	-0.053339	-0.0017884	0.22905	15	-0.15843	-0.0054431	0.18363	14	-0.49789	-0.016378	0.27054	14	-0.30079	-0.010494	0.2071	16	0.16662	0.0053682	0.20714	15	-0.17829	-0.0056343	0.22117	15	-0.17297	-0.0055181	0.21667	0.78766	0.986708
GOCC_SPINDLE_POLE_CENTROSOME	0.33457	0.997096	0.16682	0.993918	0.23706	0.999807	0.13774	0.988142	0.60272	0.999868	0.79003	0.997738	8	0.12823	0.0029502	0.30007	9	0.33492	0.0089151	0.3464	4	0.34105	0.0059991	0.47644	8	0.28984	0.0076457	0.26576	10	-0.066148	-0.0016852	0.25402	8	-0.2445	-0.0056441	0.30314	8	-0.23369	-0.0054457	0.29919	0.78261	0.986708
GOBP_REGULATION_OF_TRIGLYCERIDE_METABOLIC_PROCESS	0.16543	0.891732	0.56708	0.993918	0.078639	0.999807	0.80252	0.988142	0.2666	0.999868	0.79005	0.997738	35	0.15171	0.0072941	0.15601	30	-0.032248	-0.0015659	0.19088	25	0.21823	0.0095886	0.15429	23	-0.18511	-0.0082741	0.2176	34	0.084787	0.0039798	0.13606	34	-0.13699	-0.0065134	0.16983	32	-0.043087	-0.0020065	0.15492	0.60954	0.986708
GOBP_REGULATION_OF_APOPTOTIC_CELL_CLEARANCE	0.78323	1	0.87836	0.993918	0.94774	0.999807	0.92536	0.988142	0.69857	0.999868	0.79006	0.997738	5	-0.28335	-0.0051543	0.36179	6	-0.4448	-0.0096683	0.38117	3	-0.92589	-0.014105	0.57032	5	-0.5362	-0.011183	0.37178	5	-0.21096	-0.0038009	0.40545	6	-0.27057	-0.0054094	0.33541	6	-0.25187	-0.0050834	0.33133	0.77642	0.986708
GOBP_MRNA_MODIFICATION	0.33836	0.997096	0.88167	0.993918	0.74761	0.999807	0.89822	0.988142	0.37601	0.999868	0.79015	0.997738	15	0.076213	0.0024005	0.18278	13	-0.36187	-0.011575	0.30577	12	-0.16985	-0.0051731	0.25465	9	-0.42343	-0.011847	0.333	15	0.074714	0.0023308	0.23644	15	-0.14271	-0.0045099	0.17685	15	-0.11107	-0.0035433	0.16789	0.74587	0.986708
GOBP_APOPTOTIC_PROCESS_INVOLVED_IN_MORPHOGENESIS	0.3347	0.997096	0.56296	0.993918	0.60773	0.999807	0.4051	0.988142	0.90699	0.999868	0.7902	0.997738	22	0.074432	0.0028385	0.17433	18	-0.027093	-0.0010195	0.17095	16	-0.062301	-0.0021907	0.22787	14	0.05154	0.001798	0.21459	19	-0.25475	-0.0089431	0.19263	19	-0.1576	-0.0056047	0.19526	19	-0.14947	-0.005366	0.19062	0.78352	0.986708
GOBP_NATURAL_KILLER_CELL_CHEMOTAXIS	0.14884	0.86768	0.39262	0.993918	0.18846	0.999807	0.16187	0.988142	0.70058	0.999868	0.79025	0.997738	4	0.42492	0.0069139	0.408	5	0.070256	0.0013941	0.25781	5	0.3061	0.0060196	0.34641	4	0.45869	0.0085573	0.4648	3	-0.26277	-0.0036674	0.49949	5	-0.33195	-0.0060586	0.41119	5	-0.31818	-0.0058624	0.40678	0.78294	0.986708
GOBP_POSITIVE_REGULATION_OF_EPITHELIAL_CELL_DIFFERENTIATION_INVOLVED_IN_KIDNEY_DEVELOPMENT	0.18787	0.915944	0.039841	0.963587	0.58767	0.999807	0.56073	0.988142	0.40541	0.999868	0.79029	0.997738	5	0.34726	0.0063169	0.39202	4	0.64662	0.011477	0.36892	5	-0.095341	-0.0018749	0.43032	2	-0.089612	-0.0011822	0.58636	4	0.10333	0.0016652	0.43168	5	-0.30993	-0.0056566	0.38384	5	-0.30373	-0.0055962	0.3797	0.78811	0.986708
GOCC_PROTEASOME_REGULATORY_PARTICLE_LID_SUBCOMPLEX	0.16577	0.89203	0.05333	0.993064	0.31101	0.999807	0.29495	0.988142	0.050996	0.81963	0.79033	0.997738	5	0.36874	0.0067076	0.37972	6	0.83609	0.018174	0.51817	4	0.24686	0.0043423	0.50074	5	0.37271	0.0077735	0.69148	6	0.76092	0.015018	0.46528	5	-0.36715	-0.006701	0.45462	5	-0.43173	-0.0079544	0.40704	0.85556	0.986708
GOBP_ASPARAGINE_METABOLIC_PROCESS	0.068547	0.707964	NA	NA	0.7497	0.999807	NA	NA	0.60229	0.999868	0.79035	0.997738	5	0.48629	0.008846	0.32707	NA	NA	NA	NA	5	-0.42298	-0.008318	0.62797	NA	NA	NA	NA	5	-0.075135	-0.0013537	0.28979	3	-0.34937	-0.0049396	0.43257	3	-0.3378	-0.0048213	0.42797	0.78503	0.986708
GOMF_OXIDOREDUCTASE_ACTIVITY_ACTING_ON_NAD_P_H	0.93688	1	0.42133	0.993918	0.94399	0.999807	0.20884	0.988142	0.6435	0.999868	0.79036	0.997738	64	-0.17044	-0.011071	0.11145	52	0.025049	0.0016	0.1262	52	-0.21771	-0.013782	0.13698	47	0.12043	0.007687	0.14859	64	-0.042363	-0.0027255	0.11517	60	-0.091975	-0.0058044	0.11387	60	-0.070623	-0.0044991	0.11506	0.73032	0.986708
GOBP_PLATELET_DERIVED_GROWTH_FACTOR_RECEPTOR_BETA_SIGNALING_PATHWAY	0.83397	1	0.35493	0.993918	0.99143	0.999807	0.514	0.988142	0.87762	0.999868	0.79044	0.997738	12	-0.219	-0.0061701	0.22577	10	0.089155	0.0025014	0.23962	10	-0.66742	-0.018558	0.27995	9	-0.0073348	-0.00020521	0.20893	12	-0.27078	-0.0075563	0.23278	11	-0.20266	-0.005485	0.25082	11	-0.15925	-0.0043511	0.24584	0.74143	0.986708
GOBP_MAMMARY_GLAND_EPITHELIAL_CELL_PROLIFERATION	0.73526	1	0.37506	0.993918	0.66717	0.999807	0.29289	0.988142	0.85818	0.999868	0.79045	0.997738	20	-0.12964	-0.0047143	0.20617	17	0.071862	0.0026282	0.22564	19	-0.089338	-0.0034229	0.20674	20	0.1183	0.0049313	0.21706	22	-0.21104	-0.0079714	0.19682	21	-0.16552	-0.0061878	0.20485	21	-0.27498	-0.010377	0.20796	0.90695	0.986708
GOBP_SEMICIRCULAR_CANAL_MORPHOGENESIS	0.88973	1	0.73207	0.993918	0.77601	0.999807	0.34176	0.988142	0.1695	0.999868	0.79062	0.997738	7	-0.36004	-0.0077488	0.29386	4	-0.18924	-0.0033588	0.30566	7	-0.28612	-0.0066571	0.37706	4	0.16334	0.0030473	0.40065	6	0.28985	0.0057204	0.30313	6	-0.27756	-0.0055492	0.34326	6	-0.28121	-0.0056755	0.33969	0.79611	0.986708
GOBP_MULTICELLULAR_ORGANISMAL_LEVEL_HOMEOSTASIS	0.6969	1	0.47567	0.993918	0.98049	0.999807	0.40211	0.988142	0.47044	0.999868	0.79064	0.997738	666	-0.01663	-0.0034141	0.032259	560	0.0020895	0.0004291	0.034239	548	-0.078536	-0.015825	0.038046	515	0.0093967	0.0019444	0.037906	659	0.0024454	0.00049495	0.032973	648	-0.026195	-0.0053248	0.032393	637	-0.0063575	-0.0012934	0.032142	0.5784	0.986708
GOBP_NEGATIVE_REGULATION_OF_FIBRINOLYSIS	0.2017	0.924205	0.74289	0.993918	0.50573	0.999807	0.086818	0.988142	0.34973	0.999868	0.79068	0.997738	12	0.19231	0.0054184	0.23016	10	-0.18445	-0.0051752	0.28277	12	-0.0042312	-0.00012887	0.29439	6	0.54936	0.012551	0.40373	13	0.080959	0.0023514	0.2097	12	-0.17978	-0.005082	0.22227	12	-0.089155	-0.0025442	0.20299	0.66974	0.986708
GOBP_POSITIVE_REGULATION_OF_APOPTOTIC_CELL_CLEARANCE	0.78213	1	0.76469	0.993918	0.90052	0.999807	0.6065	0.988142	0.81652	0.999868	0.79081	0.997738	3	-0.34553	-0.004869	0.4433	4	-0.35616	-0.0063215	0.49364	2	-0.77174	-0.0095996	0.60076	3	-0.15962	-0.002579	0.59073	3	-0.48236	-0.0067322	0.53464	4	-0.32486	-0.0053033	0.40142	4	-0.30719	-0.0050626	0.39623	0.78091	0.986708
GOBP_CELLULAR_DETOXIFICATION_OF_ALDEHYDE	0.27923	0.975558	0.34959	0.993918	0.59593	0.999807	0.92641	0.988142	0.63214	0.999868	0.79092	0.997738	7	0.18245	0.0039268	0.31181	6	0.15891	0.0034541	0.4112	6	-0.11433	-0.0024629	0.47082	5	-0.7642	-0.015939	0.52715	9	-0.092911	-0.0022456	0.27526	6	-0.41465	-0.0082899	0.51213	6	-0.27548	-0.0055598	0.51057	0.70524	0.986708
GOCC_INTRACILIARY_TRANSPORT_PARTICLE_A	0.75168	1	0.54212	0.993918	0.34073	0.999807	0.40715	0.988142	0.72014	0.999868	0.79092	0.997738	8	-0.22572	-0.0051933	0.33203	6	-0.034005	-0.00073916	0.3215	7	0.15644	0.0036399	0.38111	6	0.096708	0.0022095	0.41173	8	-0.14074	-0.003207	0.24129	7	-0.26972	-0.0058242	0.33313	7	-0.30403	-0.0066275	0.32924	0.8221	0.986708
GOBP_PHAGOCYTOSIS_ENGULFMENT	0.83878	1	0.69035	0.993918	0.49239	0.999807	0.86419	0.988142	0.94974	0.999868	0.79093	0.997738	40	-0.11383	-0.0058501	0.11504	37	-0.063472	-0.0034219	0.12775	38	0.0030166	0.00016333	0.15821	31	-0.16985	-0.0088109	0.15449	43	-0.21032	-0.011099	0.12805	42	-0.099867	-0.0052762	0.12334	41	-0.19974	-0.010526	0.11872	0.95375	0.989076
GOMF_ACETYLGLUCOSAMINYLTRANSFERASE_ACTIVITY	0.93059	1	0.45292	0.993918	0.4682	0.999807	0.58957	0.988142	0.45573	0.999868	0.79104	0.997738	34	-0.20079	-0.0095154	0.13564	31	0.01629	0.00080406	0.13771	32	0.012283	0.00061044	0.15392	17	-0.041987	-0.0016139	0.18542	31	0.013736	0.00061568	0.12351	31	-0.11605	-0.0052693	0.14326	31	-0.078664	-0.0036057	0.1377	0.71609	0.986708
GOBP_CO_TRANSCRIPTIONAL_RNA_3_END_PROCESSING_CLEAVAGE_AND_POLYADENYLATION_PATHWAY	0.32407	0.996059	0.82386	0.993918	0.89539	0.999807	0.45712	0.988142	0.77621	0.999868	0.79107	0.997738	9	0.11144	0.0027194	0.24419	3	-0.64882	-0.0099735	0.69748	7	-0.35965	-0.0083677	0.28639	5	0.035127	0.00073265	0.3262	9	-0.19214	-0.0046438	0.25298	9	-0.23433	-0.0057372	0.28923	8	-0.94653	-0.022057	0.3908	0.99227	0.99875
GOBP_EPIGENETIC_PROGRAMING_OF_MALE_PRONUCLEUS	0.63089	1	0.068683	0.993918	0.3993	0.999807	0.52931	0.988142	0.37206	0.999868	0.79118	0.997738	3	-0.15716	-0.0022146	0.47022	2	0.80727	0.010133	0.54333	3	0.1439	0.0021921	0.56397	3	-0.03736	-0.00060363	0.508	4	0.1271	0.0020482	0.38939	2	-0.54609	-0.0063043	0.67374	2	-0.5197	-0.0060565	0.67461	0.77945	0.986708
GOBP_DEFENSE_RESPONSE_TO_OTHER_ORGANISM	0.93433	1	0.51011	0.993918	0.47347	0.999807	0.55856	0.988142	0.93952	0.999868	0.79123	0.997738	902	-0.044358	-0.010511	0.029396	753	-0.00082182	-0.00019414	0.032432	748	0.0023453	0.00054766	0.035243	662	-0.0052127	-0.0012147	0.035385	890	-0.046199	-0.010781	0.029789	865	-0.024301	-0.0056641	0.029975	854	-0.01325	-0.0030971	0.029708	0.6722	0.986708
GOBP_NUCLEOSIDE_TRANSPORT	0.52964	1	0.47245	0.993918	0.65044	0.999807	0.17791	0.988142	0.93218	0.999868	0.79129	0.997738	7	-0.025962	-0.00055877	0.34914	7	0.018646	0.00043776	0.26974	6	-0.15287	-0.003293	0.39548	3	0.492	0.0079493	0.5328	8	-0.39768	-0.0090622	0.26648	8	-0.222	-0.0051247	0.27376	7	-0.14354	-0.0031289	0.28593	0.69216	0.986708
GOBP_CENTRIOLE_ELONGATION	0.59167	1	0.38668	0.993918	0.50713	0.999807	0.043445	0.988142	0.46069	0.999868	0.7915	0.997738	7	-0.065847	-0.0014172	0.28402	6	0.12741	0.0027695	0.44243	6	-0.0061705	-0.00013292	0.34503	5	0.74404	0.015518	0.43454	8	0.036594	0.0008339	0.37075	8	-0.2468	-0.0056972	0.30407	8	-0.19934	-0.0046452	0.29551	0.75001	0.986708
GOMF_GLUCURONOSYLTRANSFERASE_ACTIVITY	0.89134	1	0.5199	0.993918	0.35756	0.999807	0.33707	0.988142	0.69052	0.999868	0.7915	0.997738	28	-0.23187	-0.0099738	0.18794	27	-0.0097062	-0.00044719	0.1945	21	0.090791	0.0036568	0.24873	20	0.10537	0.0043926	0.25059	25	-0.092966	-0.0037429	0.18693	24	-0.1546	-0.0061779	0.19047	24	-0.29813	-0.012027	0.20033	0.93164	0.987297
GOBP_INTERLEUKIN_10_MEDIATED_SIGNALING_PATHWAY	0.7914	1	0.92693	0.993918	0.96898	0.999807	0.87412	0.988142	0.68535	0.999868	0.79158	0.997738	9	-0.29906	-0.0072976	0.36861	8	-0.47892	-0.01202	0.32951	8	-0.7886	-0.019614	0.42258	8	-0.41	-0.010815	0.35771	10	-0.1358	-0.0034595	0.28132	10	-0.2495	-0.0064389	0.30729	10	-0.24887	-0.0064834	0.29817	0.79803	0.986708
GOBP_INTERLEUKIN_6_PRODUCTION	0.16691	0.893508	0.77404	0.993918	0.030619	0.999807	0.48843	0.988142	0.45163	0.999868	0.79161	0.997738	110	0.072458	0.0061607	0.074969	86	-0.064651	-0.0053036	0.085945	90	0.16959	0.014103	0.090594	85	0.0027574	0.00023629	0.095024	122	0.0095582	0.00084741	0.07864	111	-0.06833	-0.0058552	0.084143	109	-0.024027	-0.0020596	0.083342	0.61344	0.986708
GOCC_ACTOMYOSIN	0.83302	1	0.26326	0.993918	0.76477	0.999807	0.70314	0.988142	0.60306	0.999868	0.79162	0.997738	79	-0.087003	-0.0062755	0.090047	71	0.056165	0.0041889	0.088679	73	-0.077305	-0.0057935	0.10711	64	-0.059194	-0.0044057	0.11096	77	-0.024828	-0.0017513	0.095019	80	-0.07366	-0.0053641	0.090705	80	-0.14057	-0.010333	0.089376	0.9421	0.988484
GOBP_ALKANESULFONATE_TRANSMEMBRANE_TRANSPORT	0.5655	1	0.60009	0.993918	0.46602	0.999807	0.77081	0.988142	0.83044	0.999868	0.79184	0.997738	8	-0.046779	-0.0010763	0.28361	7	-0.07887	-0.0018516	0.31103	8	0.026336	0.00065504	0.30881	5	-0.31731	-0.0066181	0.42789	8	-0.33069	-0.0075357	0.34593	8	-0.23873	-0.0055108	0.29369	8	-0.22503	-0.005244	0.2926	0.77907	0.986708
GOMF_DISORDERED_DOMAIN_SPECIFIC_BINDING	0.27887	0.975558	0.73951	0.993918	0.23067	0.999807	0.77361	0.988142	0.23618	0.999868	0.79197	0.997738	22	0.11114	0.0042383	0.18958	19	-0.11461	-0.0044309	0.17856	14	0.18856	0.0062026	0.25596	17	-0.17229	-0.0066226	0.22947	23	0.12834	0.0049566	0.17858	22	-0.15672	-0.0059967	0.1927	21	-0.16345	-0.0061683	0.19204	0.80263	0.986708
GOBP_RESPONSE_TO_OZONE	0.88039	1	0.73733	0.993918	0.88851	0.999807	NA	NA	0.81982	0.999868	0.79201	0.997738	5	-0.62621	-0.011391	0.53203	2	-0.34001	-0.0042676	0.53531	4	-0.58332	-0.010261	0.47863	NA	NA	NA	NA	3	-0.38072	-0.0053137	0.41622	4	-0.33901	-0.0055344	0.41676	3	-0.49438	-0.0070561	0.46936	0.85389	0.986708
GOCC_PRESYNAPTIC_ENDOCYTIC_ZONE	0.48388	1	0.73091	0.993918	0.68448	0.999807	0.83198	0.988142	0.35737	0.999868	0.79209	0.997738	7	0.014276	0.00030725	0.35313	7	-0.24944	-0.0058561	0.4052	8	-0.18374	-0.0045699	0.38255	6	-0.31961	-0.007302	0.3322	8	0.12795	0.0029156	0.35005	8	-0.23458	-0.005415	0.28828	8	-0.25516	-0.005946	0.28706	0.81296	0.986708
GOBP_POSITIVE_REGULATION_OF_POST_TRANSCRIPTIONAL_GENE_SILENCING	0.12852	0.844078	0.40449	0.993918	0.70637	0.999807	0.92964	0.988142	0.073532	0.922895	0.79215	0.997738	10	0.32613	0.0083885	0.28772	7	0.086088	0.0020211	0.35612	9	-0.16615	-0.004383	0.30607	6	-0.50886	-0.011626	0.3454	9	0.52343	0.012651	0.36097	9	-0.19511	-0.0047771	0.23972	9	-0.14921	-0.0036879	0.23692	0.73558	0.986708
GOMF_SNORNA_BINDING	0.057467	0.68212	0.45553	0.993918	0.13677	0.999807	0.1444	0.988142	0.41352	0.999868	0.7922	0.997738	25	0.31346	0.012742	0.19883	20	0.017895	0.00070978	0.16018	20	0.25328	0.0099559	0.23131	19	0.22665	0.0092095	0.21366	26	0.03702	0.0015199	0.16943	25	-0.11307	-0.0046114	0.13889	24	-0.10527	-0.0042466	0.14259	0.76982	0.986708
GOBP_REGULATION_OF_SYSTEMIC_ARTERIAL_BLOOD_PRESSURE_BY_HORMONE	0.93523	1	0.29815	0.993918	0.85796	0.999807	0.16206	0.988142	0.20913	0.999868	0.79241	0.997738	28	-0.2242	-0.0096438	0.14789	23	0.097576	0.0041499	0.18419	22	-0.21814	-0.0089924	0.20362	20	0.21441	0.0089379	0.21744	27	0.12455	0.0052111	0.15387	27	-0.13474	-0.0057106	0.16536	27	-0.062528	-0.0026751	0.16365	0.64879	0.986708
GOBP_RIBONUCLEOSIDE_MONOPHOSPHATE_METABOLIC_PROCESS	0.22647	0.942866	0.78498	0.993918	0.055734	0.999807	0.17129	0.988142	0.1104	0.988262	0.79251	0.997738	48	0.090059	0.0050687	0.11999	41	-0.097817	-0.0055504	0.12395	42	0.21136	0.012029	0.13278	38	0.12758	0.0073253	0.13442	49	0.13282	0.0074806	0.10847	47	-0.095172	-0.0053181	0.11675	46	-0.18262	-0.010191	0.11663	0.94128	0.988484
GOBP_PROTEIN_LOCALIZATION_TO_CILIUM	0.32113	0.996059	0.35418	0.993918	0.056605	0.999807	0.64551	0.988142	0.82552	0.999868	0.79267	0.997738	58	0.050097	0.0030984	0.10784	56	0.04101	0.002718	0.10963	50	0.20494	0.012722	0.12937	44	-0.050445	-0.0031158	0.13515	59	-0.10764	-0.0066502	0.11492	59	-0.079084	-0.0049492	0.096944	57	-0.0088491	-0.00054952	0.10584	0.53332	0.986708
GOBP_REGULATION_OF_HEMOPOIESIS	0.10707	0.800125	0.20845	0.993918	0.22005	0.999807	0.39998	0.988142	0.25161	0.999868	0.79281	0.997738	331	0.05731	0.0083901	0.046131	271	0.041816	0.0060445	0.051507	288	0.041928	0.0061888	0.054308	261	0.013897	0.0020707	0.054839	320	0.03034	0.0043281	0.04532	330	-0.037159	-0.0054497	0.045524	325	0.015024	0.0022073	0.045335	0.37018	0.986708
GOCC_CELL_CORTEX	0.72014	1	0.95074	0.994304	0.82515	0.999807	0.9911	0.996827	0.99728	0.999868	0.79287	0.997738	258	-0.029499	-0.0038222	0.050575	214	-0.091555	-0.011787	0.055413	240	-0.05332	-0.0071982	0.057013	200	-0.14079	-0.018413	0.059401	264	-0.13577	-0.017625	0.048832	246	-0.041657	-0.00529	0.051022	243	-0.009793	-0.0012476	0.050777	0.57647	0.986708
GOBP_PRE_MIRNA_PROCESSING	0.68549	1	0.32859	0.993918	0.6783	0.999807	0.59658	0.988142	0.57085	0.999868	0.79325	0.997738	14	-0.09898	-0.003012	0.20488	5	0.15686	0.0031125	0.35342	10	-0.10269	-0.0028554	0.22181	6	-0.090072	-0.0020578	0.36836	13	-0.043993	-0.0012777	0.24639	12	-0.20077	-0.0056754	0.2455	11	-0.10288	-0.002811	0.25788	0.65503	0.986708
GOMF_ICOSANOID_BINDING	0.56593	1	0.41013	0.993918	0.63376	0.999807	0.42521	0.988142	0.47797	0.999868	0.79337	0.997738	6	-0.049459	-0.00098554	0.2979	8	0.050609	0.0012702	0.22274	5	-0.16598	-0.0032641	0.48555	5	0.096747	0.0020178	0.51301	4	0.024731	0.00039856	0.44757	8	-0.19461	-0.0044923	0.23785	8	-0.15463	-0.0036033	0.23603	0.7438	0.986708
GOCC_PHAGOLYSOSOME	0.34871	0.997681	0.70547	0.993918	0.67657	0.999807	0.57527	0.988142	0.91169	0.999868	0.79367	0.997738	5	0.18924	0.0034425	0.48673	4	-0.23178	-0.0041139	0.42904	4	-0.16652	-0.0029291	0.36347	5	-0.049096	-0.001024	0.25865	6	-0.42146	-0.008318	0.31189	4	-0.26612	-0.0043445	0.32484	4	0.1097	0.0018079	0.41948	0.39685	0.986708
GOBP_SPROUTING_ANGIOGENESIS	0.583	1	0.86426	0.993918	0.34425	0.999807	0.37375	0.988142	0.2907	0.999868	0.7937	0.997738	117	-0.015366	-0.0013471	0.073314	101	-0.08926	-0.0079305	0.081165	98	0.035861	0.0031109	0.089447	83	0.02832	0.0023984	0.087966	112	0.041793	0.0035514	0.075799	115	-0.060579	-0.005283	0.073934	113	-0.13216	-0.011533	0.075049	0.96087	0.991213
GOMF_GLUTAMATE_BINDING	0.77138	1	0.96584	0.99506	0.84413	0.999807	0.3386	0.988142	0.26402	0.999868	0.79392	0.997738	8	-0.19742	-0.0045422	0.26555	6	-0.81004	-0.017607	0.4443	7	-0.33634	-0.0078255	0.33248	6	0.1323	0.0030227	0.3178	8	0.18249	0.0041584	0.2892	8	-0.20058	-0.0046301	0.24456	8	-0.1863	-0.0043413	0.24172	0.77955	0.986708
GOBP_REGULATION_OF_ANTIGEN_PROCESSING_AND_PRESENTATION	0.17037	0.898957	0.21513	0.993918	0.22024	0.999807	0.68075	0.988142	0.55592	0.999868	0.79392	0.997738	13	0.2055	0.006026	0.21569	11	0.20374	0.0059952	0.25829	11	0.25553	0.0074516	0.33124	11	-0.13588	-0.0042025	0.28922	14	-0.033747	-0.0010171	0.23996	13	-0.19315	-0.0056829	0.23551	13	-0.1534	-0.004556	0.2496	0.73057	0.986708
GOBP_PURINE_CONTAINING_COMPOUND_METABOLIC_PROCESS	0.92669	1	0.98554	0.998141	0.42077	0.999807	0.60635	0.988142	0.62995	0.999868	0.79423	0.997738	417	-0.062009	-0.01016	0.042716	340	-0.096291	-0.015547	0.044071	363	0.0096498	0.0015944	0.048268	327	-0.012971	-0.002157	0.048074	430	-0.013246	-0.0021825	0.039931	414	-0.033613	-0.0055058	0.040931	403	-0.042099	-0.0068689	0.040755	0.84918	0.986708
GOBP_REGULATION_OF_PROTEIN_LOCALIZATION_TO_NUCLEOLUS	0.88335	1	0.033674	0.937817	0.32305	0.999807	0.6592	0.988142	0.60552	0.999868	0.79432	0.997738	8	-0.30825	-0.0070921	0.2586	7	0.37599	0.0088273	0.20551	7	0.1863	0.0043345	0.40569	7	-0.095714	-0.0023618	0.23329	9	-0.060005	-0.0014503	0.22417	8	-0.25822	-0.0059607	0.31431	8	-0.15028	-0.0035021	0.30969	0.68625	0.986708
GOBP_PHOSPHOLIPASE_C_ACTIVATING_DOPAMINE_RECEPTOR_SIGNALING_PATHWAY	0.62001	1	0.70945	0.993918	0.77507	0.999807	0.71499	0.988142	0.25165	0.999868	0.79454	0.997738	8	-0.10298	-0.0023694	0.33707	7	-0.21235	-0.0049854	0.38483	8	-0.26532	-0.0065991	0.3511	8	-0.19305	-0.0050924	0.33985	8	0.22718	0.0051769	0.33941	6	-0.23543	-0.0047068	0.2863	6	-0.1882	-0.0037983	0.28777	0.74343	0.986708
GOCC_INO80_COMPLEX	0.34077	0.997681	0.17443	0.993918	0.55111	0.999807	0.94317	0.989218	0.2324	0.999868	0.79455	0.997738	14	0.097634	0.002971	0.23791	13	0.19166	0.0061306	0.20459	9	-0.043348	-0.0011435	0.33742	11	-0.43314	-0.013396	0.27376	16	0.1576	0.0050777	0.2156	12	-0.16178	-0.0045732	0.19673	12	0.4403	0.012565	0.20888	0.017532	0.689023
GOBP_CELLULAR_RESPONSE_TO_CADMIUM_ION	0.51891	1	0.6813	0.993918	0.66871	0.999807	0.37912	0.988142	0.27844	0.999868	0.79455	0.997738	27	-0.0087695	-0.00037043	0.18491	16	-0.1023	-0.0036298	0.21704	22	-0.13025	-0.0053692	0.29847	22	0.058629	0.0025631	0.19048	30	0.094658	0.0041741	0.16112	27	-0.18452	-0.00782	0.22438	24	-0.32572	-0.01314	0.24357	0.90942	0.986708
GOBP_REFLEX	0.71802	1	0.9238	0.993918	0.79914	0.999807	0.93955	0.988894	0.98709	0.999868	0.79487	0.997738	20	-0.098793	-0.0035925	0.17122	18	-0.27072	-0.010187	0.18915	18	-0.19818	-0.0073909	0.23632	14	-0.36697	-0.012802	0.23658	20	-0.40452	-0.014569	0.18147	20	-0.15947	-0.005818	0.19365	20	-0.18822	-0.0069323	0.1836	0.84734	0.986708
GOMF_PROTEIN_CONTAINING_COMPLEX_DESTABILIZING_ACTIVITY	0.08384	0.744855	0.94124	0.994304	0.49384	0.999807	0.09283	0.988142	0.16132	0.999868	0.79496	0.997738	12	0.32058	0.0090322	0.23234	8	-0.56095	-0.014078	0.35834	8	0.0060947	0.00015159	0.39466	8	0.42478	0.011205	0.32092	13	0.2217	0.0064391	0.22415	11	-0.22299	-0.0060355	0.27069	10	-0.15656	-0.0040787	0.29982	0.69923	0.986708
GOMF_TRANSCRIPTION_REGULATOR_INHIBITOR_ACTIVITY	0.54692	1	0.19199	0.993918	0.24021	0.999807	0.30753	0.988142	0.23124	0.999868	0.79496	0.997738	18	-0.029112	-0.0010043	0.24693	18	0.17234	0.0064852	0.19795	17	0.15743	0.0057059	0.2231	15	0.10466	0.0037792	0.20811	22	0.13817	0.0052188	0.18804	19	-0.16928	-0.0060198	0.20549	19	-0.2172	-0.0077974	0.2077	0.85215	0.986708
GOBP_BONE_REMODELING	0.60544	1	0.3828	0.993918	0.67582	0.999807	0.039597	0.988142	0.52747	0.999868	0.79501	0.997738	82	-0.024565	-0.001805	0.091843	67	0.029196	0.0021156	0.097929	62	-0.049561	-0.0034245	0.10867	56	0.18702	0.013025	0.10653	78	-0.0059539	-0.00042268	0.086396	75	-0.073063	-0.0051525	0.088671	71	0.0056873	0.00039398	0.092913	0.4756	0.986708
GOBP_BRONCHUS_DEVELOPMENT	0.81815	1	0.40828	0.993918	0.39388	0.999807	0.75255	0.988142	0.92125	0.999868	0.7955	0.997738	8	-0.28017	-0.006446	0.30843	6	0.0812	0.001765	0.35003	8	0.10211	0.0025397	0.37927	6	-0.28207	-0.0064443	0.41325	9	-0.44846	-0.010839	0.31724	10	-0.27344	-0.0070566	0.33116	10	-0.35579	-0.0092689	0.32931	0.86001	0.986708
GOBP_NEURAL_TUBE_PATTERNING	0.13753	0.856476	0.061398	0.993918	0.58985	0.999807	0.38116	0.988142	0.7252	0.999868	0.79559	0.997738	26	0.183	0.0075857	0.16765	23	0.29685	0.012625	0.19235	27	-0.043987	-0.0020084	0.19363	19	0.063334	0.0025734	0.20941	29	-0.093496	-0.0040537	0.15625	27	-0.14278	-0.0060514	0.17286	27	-0.12812	-0.0054813	0.16874	0.77614	0.986708
GOBP_POLYSACCHARIDE_METABOLIC_PROCESS	0.57674	1	0.6701	0.993918	0.16369	0.999807	0.91983	0.988142	0.90639	0.999868	0.79559	0.997738	88	-0.019202	-0.0014614	0.099207	75	-0.042296	-0.0032416	0.096083	71	0.10142	0.0074965	0.10354	71	-0.13671	-0.010713	0.097367	87	-0.11328	-0.0084909	0.085889	84	-0.070986	-0.0052964	0.085941	83	-0.10319	-0.0077256	0.087002	0.88219	0.986708
GOBP_RESPONSE_TO_SODIUM_ARSENITE	0.057136	0.681235	0.30316	0.993918	0.53258	0.999807	0.034598	0.988142	0.15602	0.999868	0.79561	0.997738	4	0.40972	0.0066665	0.25941	2	0.17855	0.0022411	0.34646	4	-0.029511	-0.0005191	0.36091	3	1.3041	0.021071	0.71759	4	0.59169	0.0095353	0.58526	3	-0.52269	-0.00739	0.63275	3	-0.23083	-0.0032945	0.71316	0.6269	0.986708
GOBP_MATURATION_OF_LSU_RRNA	0.20316	0.924205	0.15341	0.993918	0.90118	0.999807	0.048399	0.988142	0.31807	0.999868	0.79565	0.997738	17	0.18357	0.0061548	0.22105	16	0.23536	0.0083511	0.2303	13	-0.3351	-0.010623	0.26009	15	0.38319	0.013837	0.23073	18	0.11146	0.0038087	0.23559	20	-0.21451	-0.0078263	0.25963	20	-0.066927	-0.0024649	0.21759	0.6208	0.986708
GOMF_PHOSPHATIDYLINOSITOL_3_KINASE_REGULATORY_SUBUNIT_BINDING	0.71917	1	0.23348	0.993918	0.28442	0.999807	0.26759	0.988142	0.30466	0.999868	0.79575	0.997738	10	-0.15012	-0.0038612	0.25865	9	0.19799	0.0052701	0.27215	10	0.137	0.0038093	0.24044	7	0.17547	0.00433	0.28296	11	0.13849	0.0037001	0.27098	11	-0.17116	-0.0046325	0.20707	11	-0.14411	-0.0039374	0.20914	0.75459	0.986708
GOBP_POSITIVE_REGULATION_OF_MITOTIC_NUCLEAR_DIVISION	0.068771	0.707964	0.52775	0.993918	0.6744	0.999807	0.50628	0.988142	0.7258	0.999868	0.79578	0.997738	39	0.23207	0.011777	0.15626	27	-0.012347	-0.00056887	0.17733	30	-0.08009	-0.0038542	0.17714	27	-0.0029995	-0.00014524	0.19039	39	-0.08326	-0.0041849	0.13873	36	-0.10936	-0.0053504	0.13229	34	-0.10098	-0.0048471	0.13633	0.77056	0.986708
GOBP_POST_GOLGI_VESICLE_MEDIATED_TRANSPORT	0.86328	1	0.90687	0.993918	0.874	0.999807	0.57346	0.988142	0.97132	0.999868	0.79613	0.997738	89	-0.09566	-0.0073212	0.087342	72	-0.12193	-0.0091574	0.092245	81	-0.11494	-0.0090708	0.10033	76	-0.017382	-0.001409	0.09385	89	-0.16436	-0.012459	0.086473	89	-0.068097	-0.0052289	0.082252	87	-0.046055	-0.0035297	0.081459	0.71409	0.986708
GOBP_SPINDLE_ORGANIZATION	0.0094625	0.389489	0.75746	0.993918	0.46323	0.999807	0.28465	0.988142	0.028211	0.697146	0.79628	0.997738	147	0.16877	0.016568	0.071897	124	-0.054314	-0.0053421	0.077793	127	0.0073911	0.00072906	0.080073	108	0.049811	0.0048067	0.087523	158	0.12236	0.01233	0.064129	144	-0.059018	-0.0057538	0.071241	142	0.012814	0.0012523	0.068272	0.42556	0.986708
GOBP_REGULATION_OF_CELL_CELL_ADHESION_MEDIATED_BY_INTEGRIN	0.32303	0.996059	0.62463	0.993918	0.18607	0.999807	0.30953	0.988142	0.099531	0.972461	0.79629	0.997738	10	0.12689	0.0032638	0.27629	9	-0.10037	-0.0026718	0.31597	7	0.42629	0.0099183	0.47763	7	0.19089	0.0047105	0.38393	9	0.3432	0.0082949	0.26723	10	-0.19837	-0.0051192	0.23944	10	-0.23674	-0.0061675	0.24449	0.83354	0.986708
GOBP_REGULATION_OF_THE_FORCE_OF_HEART_CONTRACTION_BY_CHEMICAL_SIGNAL	0.50276	1	0.47724	0.993918	0.87051	0.999807	0.10288	0.988142	0.5584	0.999868	0.79634	0.997738	4	-0.0030082	-4.8946e-05	0.43414	5	0.025246	0.00050097	0.44224	4	-0.52121	-0.0091681	0.46172	4	0.61691	0.011509	0.48753	5	-0.062001	-0.0011171	0.42202	4	-0.39761	-0.006491	0.47983	4	-0.24379	-0.0040177	0.47556	0.69589	0.986708
GOBP_AMINO_SUGAR_CATABOLIC_PROCESS	0.74044	1	0.42226	0.993918	0.96722	0.999807	0.89987	0.988142	0.31397	0.999868	0.7964	0.997738	14	-0.15681	-0.0047716	0.24322	10	0.053199	0.0014926	0.27125	8	-0.78346	-0.019486	0.42541	8	-0.4484	-0.011828	0.35007	11	0.11123	0.0029718	0.22951	11	-0.22618	-0.0061217	0.27288	11	-0.14305	-0.0039085	0.27953	0.69558	0.986708
GOBP_RESPONSE_TO_LEUKEMIA_INHIBITORY_FACTOR	0.027463	0.547544	0.5929	0.993918	0.14719	0.999807	0.37387	0.988142	0.20616	0.999868	0.79645	0.997738	79	0.17226	0.012425	0.089733	65	-0.024112	-0.0017211	0.10259	72	0.096372	0.007173	0.091903	55	0.038766	0.0026758	0.12053	79	0.0726	0.0051868	0.088554	81	-0.073614	-0.005394	0.088794	80	-0.027373	-0.0020122	0.086919	0.62359	0.986708
GOCC_PINOSOME	0.22708	0.943276	0.173	0.993918	0.23871	0.999807	0.41511	0.988142	0.18166	0.999868	0.79659	0.997738	6	0.4238	0.0084449	0.56618	5	0.24984	0.0049576	0.2651	5	0.27147	0.0053387	0.3821	5	0.08643	0.0018027	0.40305	7	0.34933	0.0074464	0.38426	7	-0.17824	-0.0038489	0.21487	7	-0.068652	-0.0014965	0.21715	0.62405	0.986708
GOBP_POSITIVE_REGULATION_OF_DEOXYRIBONUCLEASE_ACTIVITY	0.39339	1	0.73928	0.993918	0.92422	0.999807	0.93147	0.988249	0.058568	0.856368	0.79683	0.997738	5	0.14421	0.0026233	0.53312	3	-0.21397	-0.0032891	0.33373	3	-0.80666	-0.012289	0.56245	4	-0.42157	-0.0078647	0.28351	4	0.69032	0.011125	0.44053	4	-0.42931	-0.0070086	0.51701	4	-0.45544	-0.0075057	0.58414	0.7822	0.986708
GOBP_POSITIVE_REGULATION_OF_NUCLEASE_ACTIVITY	0.39339	1	0.73928	0.993918	0.92422	0.999807	0.93147	0.988249	0.058568	0.856368	0.79683	0.997738	5	0.14421	0.0026233	0.53312	3	-0.21397	-0.0032891	0.33373	3	-0.80666	-0.012289	0.56245	4	-0.42157	-0.0078647	0.28351	4	0.69032	0.011125	0.44053	4	-0.42931	-0.0070086	0.51701	4	-0.45544	-0.0075057	0.58414	0.7822	0.986708
GOBP_SULFATION	0.65213	1	0.56558	0.993918	0.76541	0.999807	0.35943	0.988142	0.8737	0.999868	0.79692	0.997738	19	-0.071868	-0.0025473	0.18377	16	-0.029787	-0.0010569	0.18038	17	-0.14438	-0.005233	0.19947	14	0.10514	0.0036681	0.29207	19	-0.17637	-0.0061915	0.15415	18	-0.17341	-0.0060026	0.20875	18	-0.19277	-0.0067359	0.2148	0.81525	0.986708
GOBP_INTERKINETIC_NUCLEAR_MIGRATION	0.43683	1	0.44729	0.993918	0.08258	0.999807	0.034123	0.985705	0.17079	0.999868	0.79697	0.997738	5	0.077088	0.0014023	0.48478	5	0.071539	0.0014196	0.53982	3	0.75696	0.011531	0.54534	3	1.0508	0.016977	0.5762	5	0.37465	0.0067501	0.39391	5	-0.21453	-0.0039154	0.25819	5	-0.22986	-0.0042351	0.25566	0.81569	0.986708
GOBP_REGULATION_OF_CENTROSOME_CYCLE	0.056333	0.678122	0.040391	0.963587	0.72869	0.999807	0.0098139	0.703856	0.1717	0.999868	0.79704	0.997738	44	0.20626	0.011116	0.13001	38	0.28098	0.015351	0.16089	37	-0.095647	-0.0051104	0.15709	32	0.36461	0.019216	0.15623	48	0.1043	0.0058142	0.11008	45	-0.10394	-0.0056834	0.12506	45	-0.097435	-0.0053783	0.12113	0.7894	0.986708
GOBP_REGULATION_OF_SERINE_TYPE_PEPTIDASE_ACTIVITY	0.94625	1	0.79791	0.993918	0.3722	0.999807	0.33618	0.988142	0.62817	0.999868	0.79718	0.997738	5	-0.64365	-0.011709	0.39987	2	-0.37975	-0.0047665	0.45523	5	0.12334	0.0024256	0.37831	2	0.17664	0.0023304	0.41767	2	-0.15656	-0.0017842	0.47876	5	-0.32291	-0.0058936	0.38828	5	-0.32717	-0.006028	0.38257	0.80377	0.986708
GOBP_REGULATION_OF_SYSTEMIC_ARTERIAL_BLOOD_PRESSURE_BY_NOREPINEPHRINE_EPINEPHRINE	0.83935	1	0.8326	0.993918	0.67164	0.999807	0.42885	0.988142	0.75308	0.999868	0.79719	0.997738	5	-0.36405	-0.0066225	0.36706	5	-0.35954	-0.0071346	0.37275	3	-0.2339	-0.0035632	0.52626	4	0.078204	0.001459	0.43613	5	-0.26338	-0.0047453	0.38493	6	-0.29574	-0.0059126	0.3556	6	-0.24777	-0.0050006	0.35179	0.75937	0.986708
GOCC_MYOSIN_II_COMPLEX	0.80566	1	0.54334	0.993918	0.054577	0.999807	0.41499	0.988142	0.65133	0.999868	0.79726	0.997738	21	-0.16275	-0.0060643	0.1888	16	-0.023245	-0.00082476	0.21353	18	0.39616	0.014774	0.24727	16	0.043451	0.0016204	0.20234	20	-0.071811	-0.0025864	0.18463	22	-0.14749	-0.0056432	0.17729	22	-0.1312	-0.0050677	0.17502	0.77326	0.986708
GOBP_NEGATIVE_REGULATION_OF_PROTEIN_CATABOLIC_PROCESS_IN_THE_VACUOLE	0.8605	1	0.12828	0.993918	0.39123	0.999807	NA	NA	0.28023	0.999868	0.79729	0.997738	4	-0.36487	-0.0059368	0.33702	2	0.56146	0.0070473	0.49484	3	0.11421	0.0017399	0.41362	NA	NA	NA	NA	5	0.19114	0.0034437	0.32831	4	-0.26719	-0.004362	0.32115	4	-0.31491	-0.0051898	0.31799	0.83898	0.986708
GOBP_REGULATION_OF_NUCLEOTIDE_BINDING_OLIGOMERIZATION_DOMAIN_CONTAINING_2_SIGNALING_PATHWAY	0.6812	1	0.58639	0.993918	0.39814	0.999807	0.24598	0.988142	0.49722	0.999868	0.79745	0.997738	6	-0.15361	-0.0030609	0.32609	5	-0.06399	-0.0012698	0.29318	7	0.090042	0.002095	0.34878	3	0.35136	0.005677	0.51128	7	0.0025282	5.3893e-05	0.36223	6	-0.27151	-0.0054283	0.32611	6	0.060209	0.0012152	0.28542	0.41647	0.986708
GOMF_STRUCTURAL_MOLECULE_ACTIVITY	0.9775	1	0.68243	0.993918	0.97817	0.999807	0.84422	0.988142	0.95056	0.999868	0.79747	0.997738	545	-0.075151	-0.014015	0.037483	441	-0.020006	-0.0036637	0.042159	454	-0.090865	-0.016729	0.045037	415	-0.046994	-0.0087688	0.046436	558	-0.060714	-0.011347	0.036786	530	-0.03101	-0.0057242	0.037243	513	-0.01308	-0.0023986	0.037298	0.63709	0.986708
GOBP_DEVELOPMENTAL_GROWTH_INVOLVED_IN_MORPHOGENESIS	0.010022	0.397248	0.51364	0.993918	0.15642	0.999807	0.57235	0.988142	0.093335	0.956505	0.7976	0.997738	191	0.146	0.016314	0.062773	156	-0.0023385	-0.00025765	0.06836	172	0.069334	0.0079451	0.068691	151	-0.012444	-0.0014172	0.068234	195	0.076659	0.0085719	0.058049	193	-0.049305	-0.0055557	0.059181	190	-0.10765	-0.01215	0.059307	0.96524	0.991722
GOMF_INOSITOL_POLYPHOSPHATE_5_PHOSPHATASE_ACTIVITY	0.26888	0.968563	0.9505	0.994304	0.68296	0.999807	0.44908	0.988142	0.04911	0.812952	0.79774	0.997738	5	0.21823	0.0039698	0.35414	4	-0.88705	-0.015744	0.53765	4	-0.22386	-0.0039378	0.47028	4	0.049159	0.00091709	0.38411	5	0.53768	0.0096875	0.32514	3	-0.33384	-0.00472	0.40048	3	-0.066658	-0.00095138	0.43864	0.56039	0.986708
GOBP_REGULATION_OF_EXTRACELLULAR_MATRIX_CONSTITUENT_SECRETION	0.62193	1	0.52253	0.993918	0.70257	0.999807	0.45524	0.988142	0.88084	0.999868	0.79822	0.997738	6	-0.092036	-0.0018339	0.29635	7	-0.017853	-0.00041914	0.31589	6	-0.20529	-0.0044222	0.38601	6	0.038488	0.00087932	0.3423	9	-0.33628	-0.0081277	0.28516	7	-0.24802	-0.0053557	0.29692	7	-0.24423	-0.005324	0.29411	0.79684	0.986708
GOBP_INTERLEUKIN_1_PRODUCTION	0.80406	1	0.55496	0.993918	0.23571	0.999807	0.28126	0.988142	0.7676	0.999868	0.79885	0.997738	78	-0.081812	-0.0058638	0.095549	66	-0.014224	-0.001023	0.10292	67	0.089538	0.0064301	0.12432	58	0.060155	0.0042633	0.10387	83	-0.068734	-0.0050327	0.09403	80	-0.080341	-0.0058506	0.095923	79	-0.056517	-0.0041287	0.096844	0.72025	0.986708
GOBP_FLOOR_PLATE_DEVELOPMENT	0.20721	0.92629	0.52655	0.993918	0.6582	0.999807	0.53687	0.988142	0.82102	0.999868	0.79889	0.997738	10	0.24151	0.0062121	0.29592	6	-0.022135	-0.00048115	0.3324	9	-0.14574	-0.0038445	0.35758	7	-0.037356	-0.00092179	0.40361	6	-0.21276	-0.0041991	0.23144	10	-0.22868	-0.0059016	0.273	10	-0.22997	-0.0059912	0.26679	0.80564	0.986708
GOBP_LIVER_MORPHOGENESIS	0.083597	0.744285	0.15646	0.993918	0.19152	0.999807	0.37113	0.988142	0.41928	0.999868	0.799	0.997738	23	0.25255	0.0098474	0.18283	16	0.20607	0.0073119	0.2042	21	0.15156	0.0061045	0.17374	18	0.076405	0.0030219	0.23231	21	0.038393	0.0014169	0.18844	21	-0.13573	-0.0050742	0.16196	20	0.09513	0.0035037	0.16635	0.28371	0.986708
GOCC_SPERM_CONNECTING_PIECE	0.79143	1	0.92948	0.993918	0.79059	0.999807	0.33816	0.988142	0.2126	0.999868	0.79908	0.997738	9	-0.16404	-0.0040031	0.20217	7	-0.34333	-0.0080603	0.23323	10	-0.19517	-0.0054268	0.2414	9	0.098213	0.0027478	0.23524	11	0.17296	0.0046213	0.21689	11	-0.17748	-0.0048037	0.2117	11	-0.18191	-0.0049704	0.20932	0.80759	0.986708
GOBP_CELLULAR_RESPONSE_TO_HYDROPEROXIDE	0.2721	0.97017	0.60076	0.993918	0.78578	0.999807	0.35706	0.988142	0.021558	0.634066	0.79914	0.997738	7	0.19444	0.0041849	0.3206	8	-0.081731	-0.0020512	0.32011	6	-0.26441	-0.0056959	0.3339	7	0.1032	0.0025465	0.2817	8	0.58581	0.013349	0.2896	8	-0.22598	-0.0052166	0.26948	8	-0.27646	-0.0064424	0.25907	0.85703	0.986708
GOBP_POSITIVE_REGULATION_OF_CYTOSKELETON_ORGANIZATION	0.34808	0.997681	0.76782	0.993918	0.33539	0.999807	0.21237	0.988142	0.76697	0.999868	0.79932	0.997738	140	0.027273	0.0026135	0.069837	126	-0.055921	-0.0055439	0.076424	124	0.037007	0.0036075	0.087057	110	0.063566	0.00619	0.079631	149	-0.048868	-0.0047838	0.067042	143	-0.060579	-0.0058857	0.072186	139	-0.014518	-0.0014039	0.070229	0.58189	0.986708
GOMF_GLYCOSYLTRANSFERASE_ACTIVITY	0.93883	1	0.89389	0.993918	0.65927	0.999807	0.83334	0.988142	0.83436	0.999868	0.79933	0.997738	227	-0.092719	-0.011281	0.060007	195	-0.077452	-0.0095259	0.062081	186	-0.026053	-0.0031029	0.063471	162	-0.068409	-0.0080658	0.070708	220	-0.055708	-0.006611	0.057337	221	-0.045914	-0.0055309	0.054707	218	-0.068111	-0.0082261	0.055815	0.88881	0.986708
GOMF_LIGASE_ACTIVITY_FORMING_CARBON_SULFUR_BONDS	0.96382	1	0.64202	0.993918	0.82388	0.999807	0.37413	0.988142	0.95119	0.999868	0.79943	0.997738	36	-0.29534	-0.014401	0.16435	27	-0.060167	-0.002772	0.16536	32	-0.15146	-0.0075273	0.16281	28	0.046214	0.0022787	0.144	34	-0.22785	-0.010695	0.13753	33	-0.12607	-0.0059058	0.15015	31	-0.056645	-0.0025964	0.14434	0.65263	0.986708
GOBP_PYRIMIDINE_CONTAINING_COMPOUND_SALVAGE	0.056157	0.676801	0.54874	0.993918	0.59053	0.999807	0.19474	0.988142	0.70062	0.999868	0.79946	0.997738	7	0.51988	0.011189	0.32738	6	-0.038631	-0.0008397	0.31539	6	-0.091453	-0.00197	0.39951	3	0.41482	0.0067023	0.48201	6	-0.17207	-0.003396	0.32701	7	-0.2454	-0.0052991	0.29223	7	-0.3405	-0.0074225	0.28316	0.8854	0.986708
GOMF_OXALATE_TRANSMEMBRANE_TRANSPORTER_ACTIVITY	0.41837	1	0.69083	0.993918	0.41727	0.999807	0.23706	0.988142	0.85899	0.999868	0.79952	0.997738	8	0.06409	0.0014745	0.31102	8	-0.16798	-0.0042159	0.33717	8	0.096292	0.002395	0.46098	6	0.27338	0.0062459	0.38192	8	-0.3082	-0.0070231	0.28647	9	-0.27509	-0.0067352	0.32752	9	-0.12057	-0.0029799	0.32479	0.64476	0.986708
GOBP_NEGATIVE_REGULATION_OF_MUSCLE_ADAPTATION	0.27922	0.975558	0.5261	0.993918	0.45976	0.999807	0.43785	0.988142	0.75392	0.999868	0.79953	0.997738	8	0.19925	0.0045843	0.3405	6	-0.025565	-0.0005557	0.39048	6	0.033261	0.00071648	0.32916	8	0.052258	0.0013785	0.33405	9	-0.23339	-0.0056409	0.33978	9	-0.26822	-0.0065671	0.31933	9	-0.34599	-0.0085513	0.30759	0.86966	0.986708
GOBP_CELL_PROJECTION_ASSEMBLY	0.97161	1	0.75029	0.993918	0.96489	0.999807	0.67055	0.988142	0.82704	0.999868	0.79959	0.997738	480	-0.070843	-0.012426	0.037184	417	-0.026413	-0.0047082	0.039105	416	-0.080659	-0.014236	0.044545	374	-0.019084	-0.0033867	0.043231	495	-0.034019	-0.0060006	0.036091	456	-0.031301	-0.0053731	0.037254	449	-0.022992	-0.0039534	0.036727	0.73435	0.986708
GOBP_SYNAPTIC_VESICLE_LOCALIZATION	0.96692	1	0.24445	0.993918	0.69462	0.999807	0.77186	0.988142	0.15067	0.999868	0.7996	0.997738	48	-0.21602	-0.012158	0.11756	39	0.096312	0.0053305	0.13916	46	-0.076347	-0.0045467	0.14999	42	-0.094173	-0.0056835	0.1264	47	0.12782	0.0070512	0.12367	49	-0.10082	-0.0057519	0.11999	47	-0.058652	-0.0033084	0.1207	0.68649	0.986708
GOCC_OXIDOREDUCTASE_COMPLEX	0.95205	1	0.67906	0.993918	0.97385	0.999807	0.15976	0.988142	0.79642	0.999868	0.79962	0.997738	73	-0.17408	-0.012073	0.10454	67	-0.048441	-0.0035101	0.10416	70	-0.20444	-0.015005	0.10533	59	0.12689	0.0090696	0.12746	78	-0.088115	-0.0062555	0.1063	84	-0.074995	-0.0055954	0.089247	82	-0.058589	-0.0043601	0.090206	0.74199	0.986708
GOBP_REGULATION_OF_ATRIAL_CARDIAC_MUSCLE_CELL_MEMBRANE_REPOLARIZATION	0.35502	0.999102	0.65787	0.993918	0.63184	0.999807	0.68732	0.988142	0.73033	0.999868	0.79964	0.997738	4	0.15849	0.0025788	0.42627	5	-0.16189	-0.0032124	0.39807	5	-0.14365	-0.0028249	0.42658	4	-0.24684	-0.004605	0.50551	4	-0.26998	-0.0043509	0.43983	5	-0.30315	-0.0055328	0.36073	5	0.1601	0.0029497	0.35684	0.32684	0.986708
GOMF_GLYCOLIPID_MANNOSYLTRANSFERASE_ACTIVITY	0.41362	1	0.65856	0.993918	0.22481	0.999807	NA	NA	0.17906	0.999868	0.79967	0.997738	5	0.091862	0.001671	0.4209	3	-0.34452	-0.005296	0.84329	5	0.23256	0.0045734	0.30759	NA	NA	NA	NA	4	0.36866	0.0059412	0.40117	5	-0.25764	-0.0047024	0.30655	5	-0.29666	-0.0054658	0.30632	0.83358	0.986708
GOBP_PROTON_MOTIVE_FORCE_DRIVEN_ATP_SYNTHESIS	0.76617	1	0.51564	0.993918	0.83193	0.999807	0.16001	0.988142	0.16692	0.999868	0.79969	0.997738	32	-0.11696	-0.0053776	0.16103	29	-0.0066291	-0.0003165	0.16909	29	-0.18446	-0.0087278	0.19177	21	0.27632	0.011803	0.27785	36	0.15751	0.0076073	0.16298	34	-0.12312	-0.0058543	0.14648	34	-0.13752	-0.0066009	0.15244	0.8165	0.986708
GOBP_NEGATIVE_REGULATION_OF_INTRACELLULAR_STEROID_HORMONE_RECEPTOR_SIGNALING_PATHWAY	0.79456	1	0.62666	0.993918	0.79058	0.999807	0.20308	0.988142	0.38659	0.999868	0.79973	0.997738	32	-0.11514	-0.0052941	0.14001	24	-0.051957	-0.0022571	0.16084	29	-0.14682	-0.0069471	0.1816	25	0.16533	0.0077041	0.19903	32	0.038114	0.0017357	0.13224	28	-0.12426	-0.0053627	0.1478	28	-0.065105	-0.0028364	0.15782	0.66002	0.986708
GOMF_CYSTEINE_TYPE_ENDOPEPTIDASE_INHIBITOR_ACTIVITY	0.81419	1	0.38127	0.993918	0.46432	0.999807	0.37842	0.988142	0.80304	0.999868	0.79986	0.997738	25	-0.17964	-0.0073023	0.20106	20	0.060242	0.0023894	0.19938	24	0.017371	0.00074789	0.19395	16	0.063015	0.0023499	0.2035	21	-0.17285	-0.006379	0.20274	26	-0.12125	-0.0050427	0.14414	26	-0.12628	-0.0053018	0.14323	0.811	0.986708
GOMF_ATPASE_COUPLED_INTRAMEMBRANE_LIPID_TRANSPORTER_ACTIVITY	0.83715	1	0.95376	0.994869	0.94856	0.999807	0.95064	0.990202	0.91565	0.999868	0.79994	0.997738	26	-0.15375	-0.0063733	0.15643	22	-0.30314	-0.01261	0.18016	21	-0.33402	-0.013454	0.20477	21	-0.27486	-0.01174	0.16645	25	-0.22761	-0.009164	0.16536	23	-0.13518	-0.0052884	0.16066	23	-0.25855	-0.010211	0.16264	0.94403	0.98867
GOBP_T_HELPER_17_CELL_LINEAGE_COMMITMENT	0.76197	1	0.93138	0.993918	0.90385	0.999807	0.86502	0.988142	0.86309	0.999868	0.79999	0.997738	17	-0.14283	-0.004789	0.20041	12	-0.32606	-0.010021	0.21938	14	-0.29517	-0.0097095	0.22637	12	-0.25513	-0.008241	0.23126	14	-0.21122	-0.0063661	0.19301	14	-0.16546	-0.0050517	0.1966	14	-0.12717	-0.0039194	0.19332	0.74467	0.986708
GOBP_NEGATIVE_REGULATION_OF_MICROTUBULE_POLYMERIZATION_OR_DEPOLYMERIZATION	0.99538	1	0.61213	0.993918	0.99898	0.999807	0.15941	0.988142	0.89711	0.999868	0.80032	0.997738	26	-0.48656	-0.020169	0.18689	29	-0.044879	-0.0021427	0.15754	28	-0.50936	-0.023683	0.1651	24	0.1726	0.0078804	0.17313	28	-0.20292	-0.0086454	0.16037	29	-0.12374	-0.0054345	0.14682	29	-0.18916	-0.0083868	0.14461	0.90457	0.986708
GOBP_URONIC_ACID_METABOLIC_PROCESS	0.99063	1	0.81846	0.993918	0.66421	0.999807	0.6522	0.988142	0.78948	0.999868	0.80044	0.997738	21	-0.56093	-0.020901	0.23859	19	-0.25916	-0.010019	0.28493	13	-0.17403	-0.0055168	0.41047	14	-0.13418	-0.0046812	0.34295	18	-0.19154	-0.0065451	0.23805	19	-0.1823	-0.006483	0.21619	18	-0.20858	-0.0072882	0.21519	0.83379	0.986708
GOBP_POSITIVE_REGULATION_OF_PROTEIN_MODIFICATION_PROCESS	0.43073	1	0.7772	0.993918	0.43725	0.999807	0.89303	0.988142	0.65543	0.999868	0.80053	0.997738	594	0.0060752	0.0011808	0.034811	500	-0.028964	-0.0056343	0.037971	494	0.0064644	0.0012395	0.040924	442	-0.052467	-0.010091	0.042213	602	-0.013256	-0.0025693	0.033138	585	-0.029149	-0.0056422	0.034556	573	-0.032008	-0.0061901	0.033849	0.82781	0.986708
GOBP_NEGATIVE_REGULATION_OF_MEIOTIC_NUCLEAR_DIVISION	0.71235	1	0.66062	0.993918	0.68498	0.999807	0.55529	0.988142	0.41164	0.999868	0.80057	0.997738	6	-0.1695	-0.0033775	0.30252	6	-0.16695	-0.003629	0.40309	5	-0.17758	-0.0034921	0.36866	7	-0.050567	-0.0012478	0.36371	8	0.070412	0.0016045	0.31527	4	-0.28536	-0.0046585	0.33823	4	-0.19537	-0.0032197	0.36211	0.70524	0.986708
GOBP_POSITIVE_REGULATION_OF_CYTOKINE_PRODUCTION_INVOLVED_IN_INFLAMMATORY_RESPONSE	0.38259	1	0.44145	0.993918	0.30731	0.999807	0.29363	0.988142	0.29613	0.999868	0.80063	0.997738	20	0.065492	0.0023815	0.21926	17	0.026299	0.00096182	0.17855	14	0.12383	0.0040735	0.24594	14	0.13528	0.0047195	0.24922	20	0.094903	0.0034181	0.17719	19	-0.16338	-0.00581	0.1936	19	-0.21716	-0.0077959	0.19721	0.86458	0.986708
GOBP_REGULATION_OF_EPIDERMAL_GROWTH_FACTOR_ACTIVATED_RECEPTOR_ACTIVITY	0.42296	1	0.89326	0.993918	0.25415	0.999807	0.56566	0.988142	0.84065	0.999868	0.80081	0.997738	11	0.052329	0.0014116	0.26929	15	-0.29539	-0.010149	0.23742	13	0.1505	0.0047707	0.22751	12	-0.035515	-0.0011472	0.21481	13	-0.20574	-0.0059755	0.20632	15	-0.17761	-0.0056129	0.21031	15	-0.10258	-0.0032726	0.21855	0.68059	0.986708
GOBP_NEGATIVE_REGULATION_OF_IMMATURE_T_CELL_PROLIFERATION	0.77233	1	0.85562	0.993918	0.4867	0.999807	0.34049	0.988142	0.60812	0.999868	0.80087	0.997738	4	-0.41065	-0.0066817	0.55005	3	-0.65991	-0.010144	0.62202	3	0.023489	0.00035783	0.70435	4	0.2017	0.0037628	0.49058	4	-0.11442	-0.001844	0.41697	4	-0.49587	-0.008095	0.58699	4	-0.49003	-0.0080757	0.57991	0.80094	0.986708
GOBP_SRP_DEPENDENT_COTRANSLATIONAL_PROTEIN_TARGETING_TO_MEMBRANE_SIGNAL_SEQUENCE_RECOGNITION	0.19658	0.920672	0.94605	0.994304	0.74468	0.999807	NA	NA	0.059914	0.863676	0.80093	0.997738	3	0.24028	0.0033859	0.28138	3	-0.64126	-0.0098573	0.39883	3	-0.31168	-0.0047482	0.47377	NA	NA	NA	NA	3	0.41354	0.0057717	0.26584	3	-0.55426	-0.0078364	0.65596	3	-0.58798	-0.008392	0.6492	0.81744	0.986708
GOCC_BASAL_DENDRITE	0.74496	1	0.79845	0.993918	0.28344	0.999807	0.47036	0.988142	0.41432	0.999868	0.80107	0.997738	6	-0.22391	-0.0044616	0.3399	5	-0.32982	-0.0065448	0.39445	6	0.23488	0.0050596	0.41014	6	0.030534	0.0006976	0.41053	5	0.076818	0.001384	0.35489	6	-0.32806	-0.0065589	0.38802	6	-0.30202	-0.0060956	0.38722	0.78229	0.986708
GOBP_NEGATIVE_REGULATION_OF_VASCULAR_ASSOCIATED_SMOOTH_MUSCLE_CELL_DIFFERENTIATION	0.12207	0.825631	0.57679	0.993918	0.8883	0.999807	0.76198	0.988142	0.78464	0.999868	0.80114	0.997738	8	0.38278	0.0088069	0.32864	4	-0.059347	-0.0010534	0.30638	7	-0.45935	-0.010688	0.37726	4	-0.3126	-0.0058318	0.43859	8	-0.26276	-0.0059876	0.33345	7	-0.17432	-0.0037643	0.20612	6	-0.11069	-0.002234	0.21044	0.70055	0.986708
GOBP_VESICLE_TRANSPORT_ALONG_MICROTUBULE	0.55033	1	0.40001	0.993918	0.98111	0.999807	0.855	0.988142	0.80664	0.999868	0.80131	0.997738	40	-0.01678	-0.00086235	0.13265	33	0.034414	0.0017524	0.13585	37	-0.34471	-0.018418	0.16593	28	-0.14813	-0.0073039	0.13999	37	-0.11873	-0.0058133	0.13717	40	-0.11622	-0.0059926	0.13732	40	-0.081845	-0.0042601	0.13477	0.72817	0.986708
GOBP_VASCULOGENESIS_INVOLVED_IN_CORONARY_VASCULAR_MORPHOGENESIS	0.75124	1	0.031521	0.936579	0.92655	0.999807	0.091139	0.988142	0.27759	0.999868	0.80136	0.997738	4	-0.25938	-0.0042204	0.38234	3	0.75248	0.011567	0.40475	3	-0.73246	-0.011158	0.50491	3	0.56717	0.0091639	0.4252	3	0.29796	0.0041585	0.50497	4	-0.26946	-0.0043989	0.31831	4	-0.25052	-0.0041287	0.31489	0.78686	0.986708
GOBP_LYMPH_NODE_DEVELOPMENT	0.86761	1	0.65547	0.993918	0.91035	0.999807	0.45695	0.988142	0.26373	0.999868	0.80144	0.997738	16	-0.23828	-0.0077511	0.21367	13	-0.078939	-0.002525	0.19728	15	-0.32752	-0.011151	0.24387	11	0.024376	0.0007539	0.22544	14	0.12833	0.0038679	0.20308	17	-0.18013	-0.0060596	0.21272	17	-0.19207	-0.0065225	0.20456	0.8261	0.986708
GOBP_REGULATION_OF_GLOMERULUS_DEVELOPMENT	0.69519	1	0.97855	0.997379	0.63044	0.999807	0.76591	0.988142	0.80352	0.999868	0.80146	0.997738	5	-0.21964	-0.0039954	0.43012	4	-0.69753	-0.012381	0.34447	5	-0.12698	-0.002497	0.38127	3	-0.2735	-0.004419	0.37699	3	-0.42234	-0.0058945	0.49437	4	-0.28469	-0.0046476	0.33616	4	-0.28291	-0.0046624	0.33266	0.80245	0.986708
GOBP_GLUCOSE_IMPORT_ACROSS_PLASMA_MEMBRANE	0.61371	1	0.84504	0.993918	0.51808	0.999807	0.50594	0.988142	0.63124	0.999868	0.8015	0.997738	4	-0.11582	-0.0018845	0.40074	3	-0.48186	-0.0074071	0.47453	4	-0.018264	-0.00032127	0.40283	3	-0.0085854	-0.00013872	0.57704	4	-0.15969	-0.0025735	0.47649	3	-0.39969	-0.005651	0.47188	3	-0.18887	-0.0026957	0.41494	0.67551	0.986708
GOBP_POSITIVE_REGULATION_OF_ACTIN_FILAMENT_POLYMERIZATION	0.94746	1	0.58359	0.993918	0.15646	0.999807	0.54717	0.988142	0.72803	0.999868	0.80153	0.997738	39	-0.21686	-0.011005	0.13379	38	-0.032477	-0.0017744	0.15386	35	0.17347	0.0090149	0.17189	32	-0.017256	-0.00090942	0.14559	41	-0.085201	-0.0043906	0.14039	39	-0.11858	-0.0060377	0.13998	37	-0.088651	-0.0044384	0.13476	0.74468	0.986708
GOBP_REGULATION_OF_SKELETAL_MUSCLE_CONTRACTION_BY_CALCIUM_ION_SIGNALING	0.04681	0.650493	0.68972	0.993918	0.58832	0.999807	0.020561	0.836949	0.13843	0.999868	0.80158	0.997738	6	0.68831	0.013716	0.4105	6	-0.21085	-0.004583	0.4259	5	-0.078044	-0.0015348	0.34959	4	1.1331	0.021139	0.55474	6	0.43307	0.0085471	0.39824	7	-0.24694	-0.0053324	0.29144	7	-0.20326	-0.0044307	0.29407	0.75526	0.986708
GOCC_ENDOCYTIC_VESICLE_LUMEN	0.72765	1	0.71859	0.993918	0.77921	0.999807	0.48983	0.988142	0.92671	0.999868	0.80158	0.997738	19	-0.12047	-0.0042699	0.19888	17	-0.1226	-0.0044836	0.21185	15	-0.20017	-0.0068156	0.26011	17	0.0053378	0.00020517	0.20928	21	-0.28617	-0.010561	0.19711	21	-0.15699	-0.0058691	0.18528	21	-0.18675	-0.0070477	0.19043	0.83661	0.986708
GOCC_INTERSTITIAL_MATRIX	0.93968	1	0.62665	0.993918	0.62914	0.999807	0.31205	0.988142	0.31703	0.999868	0.8017	0.997738	11	-0.42779	-0.01154	0.2756	10	-0.080815	-0.0022675	0.25019	10	-0.10663	-0.002965	0.32354	8	0.13383	0.0035303	0.27309	10	0.13277	0.0033824	0.2789	10	-0.21512	-0.0055516	0.25376	10	-0.24058	-0.0062675	0.2461	0.83584	0.986708
GOBP_RETINA_VASCULATURE_DEVELOPMENT_IN_CAMERA_TYPE_EYE	0.52125	1	0.49588	0.993918	0.61806	0.999807	0.74708	0.988142	0.6355	0.999868	0.8017	0.997738	18	-0.011699	-0.00040361	0.21947	14	0.0023418	7.773e-05	0.22654	17	-0.073907	-0.0026787	0.24602	12	-0.1565	-0.0050551	0.2352	17	-0.065426	-0.0021727	0.18884	17	-0.18135	-0.0061006	0.21392	17	-0.14923	-0.0050678	0.21247	0.75876	0.986708
GOCC_ALPHA_KETOACID_DEHYDROGENASE_COMPLEX	0.9103	1	0.94554	0.994304	0.92255	0.999807	0.73312	0.988142	0.52021	0.999868	0.80173	0.997738	9	-0.42981	-0.010488	0.32011	10	-0.52523	-0.014737	0.32761	11	-0.37309	-0.01088	0.26226	7	-0.44484	-0.010977	0.71483	10	-0.019148	-0.00048782	0.37784	14	-0.1663	-0.0050772	0.19614	14	-0.16061	-0.0049501	0.20389	0.78456	0.986708
GOBP_ESTABLISHMENT_OF_SISTER_CHROMATID_COHESION	0.16622	0.892811	0.98305	0.997644	0.90323	0.999807	0.85294	0.988142	0.75788	0.999868	0.80178	0.997738	4	0.47374	0.0077082	0.48876	7	-0.73823	-0.017332	0.34795	4	-0.61384	-0.010797	0.47209	4	-0.53094	-0.0099051	0.50605	4	-0.33527	-0.005403	0.47929	7	-0.27305	-0.0058961	0.32197	7	-0.35298	-0.0076946	0.32599	0.86054	0.986708
GOBP_CELL_SURFACE_RECEPTOR_PROTEIN_TYROSINE_KINASE_SIGNALING_PATHWAY	0.79544	1	0.88879	0.993918	0.83394	0.999807	0.43397	0.988142	0.96202	0.999868	0.80193	0.997738	514	-0.030918	-0.0056055	0.037454	452	-0.047083	-0.0087253	0.038587	461	-0.042254	-0.0078367	0.043565	420	0.0068472	0.001285	0.041182	528	-0.063431	-0.011543	0.035741	522	-0.030997	-0.00568	0.036528	517	-0.039594	-0.0072879	0.036187	0.86304	0.986708
GOBP_CAMP_BIOSYNTHETIC_PROCESS	0.87442	1	0.26312	0.993918	0.90701	0.999807	0.73524	0.988142	0.7808	0.999868	0.80197	0.997738	10	-0.32363	-0.0083243	0.28201	8	0.1674	0.0042014	0.26413	10	-0.35215	-0.0097919	0.26624	8	-0.17937	-0.0047316	0.28527	10	-0.21479	-0.0054719	0.27717	10	-0.21775	-0.0056195	0.25656	10	-0.22782	-0.0059351	0.25209	0.81692	0.986708
GOMF_PROTEIN_GLUTAMINE_GAMMA_GLUTAMYLTRANSFERASE_ACTIVITY	0.32477	0.996059	0.89442	0.993918	0.72976	0.999807	0.69704	0.988142	0.21729	0.999868	0.80232	0.997738	8	0.14644	0.0033692	0.32225	6	-0.46598	-0.010129	0.37264	7	-0.19633	-0.004568	0.32075	7	-0.14846	-0.0036634	0.28775	9	0.21855	0.0052823	0.2797	7	-0.28299	-0.0061108	0.33294	7	-0.17045	-0.0037156	0.32963	0.69745	0.986708
GOMF_ICOSANOID_RECEPTOR_ACTIVITY	0.35093	0.997681	0.87913	0.993918	0.48988	0.999807	0.1827	0.988142	0.80038	0.999868	0.80253	0.997738	14	0.081612	0.0024834	0.21319	8	-0.33624	-0.0084387	0.28721	9	0.010106	0.0002666	0.39829	5	0.3925	0.0081863	0.43362	11	-0.17937	-0.0047925	0.21277	10	-0.27308	-0.0070474	0.321	10	-0.28359	-0.007388	0.31389	0.81685	0.986708
GOBP_POSITIVE_REGULATION_OF_PROTEIN_KINASE_C_SIGNALING	0.3659	1	0.90768	0.993918	0.98592	0.999807	0.47308	0.988142	0.67029	0.999868	0.80262	0.997738	9	0.09803	0.0023922	0.28602	7	-0.38661	-0.0090766	0.2914	7	-0.64296	-0.01496	0.29288	8	0.020313	0.00053583	0.30083	9	-0.11693	-0.0028262	0.26532	9	-0.26462	-0.0064789	0.31094	9	-0.35351	-0.0087374	0.30956	0.87325	0.986708
GOBP_TOLERANCE_INDUCTION	0.41466	1	0.8794	0.993918	0.66587	0.999807	0.99817	0.998665	0.85228	0.999868	0.80282	0.997738	17	0.042812	0.0014355	0.1986	12	-0.2705	-0.0083131	0.23079	15	-0.10412	-0.003545	0.24295	15	-0.64297	-0.023217	0.22118	20	-0.19115	-0.0068845	0.18269	16	-0.21125	-0.0068944	0.24801	16	-0.23517	-0.0077481	0.23967	0.83675	0.986708
GOCC_NUCLEOSOME	0.21729	0.934722	0.0096534	0.665822	0.52742	0.999807	0.52528	0.988142	0.13748	0.999868	0.80288	0.997738	32	0.11754	0.0054044	0.15042	27	0.38021	0.017517	0.16248	25	-0.014843	-0.00065221	0.21579	19	-0.011237	-0.00045659	0.17723	30	0.15572	0.0068667	0.14263	34	-0.11451	-0.0054446	0.1344	33	0.0049616	0.00023463	0.14289	0.48615	0.986708
GOBP_CARDIAC_FIBROBLAST_CELL_DIFFERENTIATION	0.7814	1	0.50715	0.993918	0.95248	0.999807	0.48451	0.988142	0.42479	0.999868	0.80296	0.997738	4	-0.38151	-0.0062075	0.49102	3	-0.0086943	-0.00013365	0.48484	2	-1.2161	-0.015127	0.72839	4	0.015568	0.00029043	0.40082	4	0.093534	0.0015073	0.4932	4	-0.36492	-0.0059573	0.42816	3	-0.2041	-0.002913	0.4924	0.66074	0.986708
GOBP_GLANDULAR_EPITHELIAL_CELL_MATURATION	0.015305	0.452153	0.51679	0.993918	0.35318	0.999807	0.6937	0.988142	0.16032	0.999868	0.80314	0.997738	7	0.57856	0.012452	0.26756	4	-0.019933	-0.00035379	0.4735	6	0.15139	0.0032611	0.4018	2	-0.42462	-0.0056019	0.83851	6	0.46624	0.0092017	0.46943	8	-0.26528	-0.0061237	0.31102	8	-0.28457	-0.0066315	0.30775	0.82242	0.986708
GOBP_REGULATION_OF_NEUROTRANSMITTER_RECEPTOR_ACTIVITY	0.80075	1	0.87209	0.993918	0.47346	0.999807	0.22452	0.988142	0.50037	0.999868	0.80314	0.997738	37	-0.12869	-0.0063613	0.15241	35	-0.15782	-0.008276	0.13888	35	0.0099527	0.00051724	0.14949	30	0.11342	0.0057881	0.14981	38	-0.00012848	-6.3748e-06	0.13889	36	-0.11998	-0.0058697	0.14067	36	-0.066354	-0.003277	0.14054	0.68158	0.986708
GOMF_HISTONE_DEACETYLASE_REGULATOR_ACTIVITY	0.43016	1	0.55228	0.993918	0.15854	0.999807	0.66158	0.988142	0.72661	0.999868	0.80325	0.997738	6	0.063107	0.0012575	0.35862	3	-0.063155	-0.0009708	0.48049	5	0.53556	0.010532	0.53528	4	-0.20405	-0.0038067	0.48957	5	-0.23067	-0.004156	0.38279	6	-0.37784	-0.007554	0.44278	5	-0.28269	-0.0052084	0.489	0.71839	0.986708
GOBP_POSITIVE_REGULATION_OF_T_CELL_APOPTOTIC_PROCESS	0.92258	1	0.63754	0.993918	0.75704	0.999807	0.23682	0.988142	0.79129	0.999868	0.80335	0.997738	10	-0.39667	-0.010203	0.27881	9	-0.084455	-0.0022481	0.24	7	-0.23805	-0.0055386	0.34161	9	0.18265	0.0051101	0.25488	12	-0.1943	-0.0054222	0.23961	9	-0.34656	-0.0084849	0.40596	8	-0.088934	-0.0020724	0.32601	0.60749	0.986708
GOBP_PARACRINE_SIGNALING	0.53149	1	0.83434	0.993918	0.65921	0.999807	0.50812	0.988142	0.76001	0.999868	0.80338	0.997738	4	-0.033127	-0.000539	0.41917	3	-0.48345	-0.0074315	0.49763	5	-0.18415	-0.0036213	0.4488	3	-0.0088724	-0.00014335	0.43601	4	-0.28418	-0.0045797	0.40231	6	-0.25926	-0.0051834	0.30367	6	-0.2419	-0.0048822	0.3005	0.78958	0.986708
GOMF_CLATHRIN_BINDING	0.59779	1	0.81932	0.993918	0.96647	0.999807	0.75952	0.988142	0.42697	0.999868	0.80353	0.997738	48	-0.032653	-0.0018378	0.13186	43	-0.097992	-0.0056938	0.10735	41	-0.24425	-0.013735	0.13336	41	-0.081556	-0.0048633	0.11572	47	0.021665	0.0011951	0.11767	48	-0.089473	-0.0050524	0.10473	48	-0.053138	-0.0030291	0.10324	0.69661	0.986708
GOBP_MONOSACCHARIDE_TRANSMEMBRANE_TRANSPORT	0.71843	1	0.6682	0.993918	0.55916	0.999807	0.90043	0.988142	0.97458	0.999868	0.80356	0.997738	97	-0.047868	-0.0038236	0.082786	79	-0.037442	-0.0029447	0.086083	82	-0.014703	-0.0011674	0.098778	72	-0.13648	-0.010771	0.10629	98	-0.17285	-0.013746	0.088501	97	-0.071146	-0.0057018	0.083267	95	-0.063279	-0.0050664	0.081812	0.78037	0.986708
GOMF_INTRAMEMBRANE_LIPID_TRANSPORTER_ACTIVITY	0.97328	1	0.97477	0.996777	0.864	0.999807	0.98702	0.995223	0.97778	0.999868	0.80377	0.997738	41	-0.26184	-0.013623	0.13555	35	-0.27132	-0.014228	0.13869	33	-0.18705	-0.0094396	0.17027	30	-0.33266	-0.016976	0.14936	39	-0.28152	-0.01415	0.14005	36	-0.11386	-0.0055703	0.13314	36	-0.20703	-0.010225	0.13046	0.94372	0.98867
GOCC_MRNA_CLEAVAGE_FACTOR_COMPLEX	0.19378	0.918436	0.76085	0.993918	0.63459	0.999807	0.71205	0.988142	0.50919	0.999868	0.8038	0.997738	18	0.15276	0.0052702	0.17679	13	-0.14048	-0.0044936	0.19813	17	-0.075767	-0.0027461	0.22022	12	-0.12322	-0.0039802	0.22027	19	-0.0048378	-0.00016983	0.21006	20	-0.19335	-0.0070544	0.22606	20	-0.22812	-0.0084018	0.1991	0.87404	0.986708
GOBP_CELL_SUBSTRATE_JUNCTION_ORGANIZATION	0.53996	1	0.84501	0.993918	0.41575	0.999807	0.92974	0.988142	0.99768	0.999868	0.80383	0.997738	92	-0.008689	-0.00067605	0.086601	80	-0.089453	-0.0070792	0.088102	82	0.021322	0.001693	0.1002	75	-0.14586	-0.011747	0.098955	90	-0.23686	-0.018055	0.083629	94	-0.06761	-0.0053345	0.079038	91	-0.016742	-0.0013121	0.077643	0.58536	0.986708
GOBP_ACTIVATION_OF_INNATE_IMMUNE_RESPONSE	0.78906	1	0.86722	0.993918	0.072377	0.999807	0.71659	0.988142	0.669	0.999868	0.80387	0.997738	221	-0.045604	-0.0054757	0.056777	183	-0.067652	-0.0080644	0.06076	186	0.098027	0.011675	0.067214	154	-0.038191	-0.0043918	0.066679	216	-0.027109	-0.0031882	0.06201	211	-0.04983	-0.0058673	0.058243	209	-0.071105	-0.0084112	0.057451	0.89207	0.986708
GOBP_REGULATION_OF_POTASSIUM_ION_TRANSPORT	0.66026	1	0.52939	0.993918	0.95932	0.999807	0.75098	0.988142	0.90679	0.999868	0.8039	0.997738	82	-0.038109	-0.0028002	0.092229	73	-0.0072021	-0.00054461	0.097682	68	-0.18603	-0.013458	0.10673	58	-0.069	-0.0048901	0.10183	80	-0.12209	-0.0087772	0.092401	77	-0.079121	-0.0056533	0.092466	75	-0.04286	-0.0030511	0.093049	0.67746	0.986708
GOBP_PHAGOSOME_MATURATION	0.78288	1	0.69729	0.993918	0.69897	0.999807	0.52874	0.988142	0.3377	0.999868	0.80395	0.997738	25	-0.12189	-0.0049548	0.15587	19	-0.078071	-0.0030183	0.15111	19	-0.11094	-0.0042505	0.21274	17	-0.013713	-0.00052712	0.1902	24	0.067233	0.0026523	0.16055	24	-0.13597	-0.0054334	0.15887	23	-0.14262	-0.0056322	0.15455	0.82193	0.986708
GOBP_REGULATION_OF_ADIPOSE_TISSUE_DEVELOPMENT	0.016692	0.462176	0.67524	0.993918	0.31772	0.999807	0.074271	0.988142	0.60476	0.999868	0.80399	0.997738	14	0.45877	0.01396	0.21562	11	-0.11854	-0.0034881	0.26084	14	0.10386	0.0034164	0.21906	10	0.47161	0.013907	0.32641	14	-0.049673	-0.0014971	0.18696	14	-0.2082	-0.0063567	0.24322	14	-0.10509	-0.0032389	0.22887	0.67693	0.986708
GOCC_FIBRILLAR_CENTER	0.017891	0.470699	0.34601	0.993918	0.97906	0.999807	0.0066112	0.628863	0.11267	0.988262	0.80412	0.997738	114	0.15401	0.013329	0.073352	99	0.031604	0.0027802	0.07978	95	-0.16779	-0.014333	0.082454	93	0.21133	0.018936	0.085272	123	0.089696	0.0079846	0.073974	111	-0.066375	-0.0056877	0.077499	111	-0.13404	-0.011594	0.074265	0.96444	0.991722
GOBP_MAST_CELL_CYTOKINE_PRODUCTION	0.28252	0.976953	0.46376	0.993918	0.35156	0.999807	0.79201	0.988142	0.22309	0.999868	0.80428	0.997738	6	0.23181	0.0046191	0.40287	6	0.025339	0.00055079	0.27853	5	0.1049	0.0020629	0.27524	5	-0.28943	-0.0060365	0.3558	6	0.30725	0.0060638	0.4033	6	-0.26421	-0.0052822	0.30829	6	-0.12311	-0.0024846	0.30427	0.65711	0.986708
GOBP_POSITIVE_REGULATION_OF_NATURAL_KILLER_CELL_CHEMOTAXIS	NA	NA	0.46198	0.993918	0.36328	0.999807	NA	NA	NA	NA	0.80429	0.997738	NA	NA	NA	NA	2	0.037632	0.00047234	0.3943	2	0.30719	0.0038211	0.87841	NA	NA	NA	NA	NA	NA	NA	NA	2	-0.81233	-0.0093778	0.94778	2	-0.78473	-0.0091452	0.93789	0.79861	0.986708
GOBP_APOPTOTIC_DNA_FRAGMENTATION	0.52503	1	0.78826	0.993918	0.69406	0.999807	0.38337	0.988142	0.55574	0.999868	0.80433	0.997738	16	-0.014322	-0.00046588	0.22807	16	-0.18678	-0.0066274	0.23335	12	-0.11687	-0.0035595	0.23032	11	0.082355	0.0025471	0.27762	13	-0.037848	-0.0010993	0.26999	17	-0.16106	-0.0054181	0.18788	17	-0.001854	-6.2961e-05	0.18325	0.50404	0.986708
GOMF_LONG_CHAIN_FATTY_ACYL_COA_HYDROLASE_ACTIVITY	0.76607	1	0.75471	0.993918	0.69911	0.999807	0.59117	0.988142	0.93045	0.999868	0.80442	0.997738	11	-0.15921	-0.0042948	0.2193	9	-0.23474	-0.0062483	0.34048	9	-0.15484	-0.0040846	0.29671	2	-0.1784	-0.0023536	0.77374	10	-0.37908	-0.0096574	0.25626	9	-0.22687	-0.0055545	0.26455	9	-0.14226	-0.0035161	0.279	0.69493	0.986708
GOMF_OUTWARD_RECTIFIER_POTASSIUM_CHANNEL_ACTIVITY	0.77453	1	0.55593	0.993918	0.72392	0.999807	0.29554	0.988142	0.74431	0.999868	0.80475	0.997738	23	-0.15198	-0.005926	0.2016	20	-0.027705	-0.0010989	0.19697	21	-0.12302	-0.004955	0.20691	17	0.11024	0.0042374	0.20518	22	-0.11893	-0.0044922	0.18109	23	-0.13201	-0.0051645	0.15373	23	-0.073957	-0.0029207	0.14961	0.68946	0.986708
GOBP_GLIAL_CELL_APOPTOTIC_PROCESS	0.82164	1	0.34959	0.993918	0.70815	0.999807	0.94837	0.990168	0.63372	0.999868	0.80478	0.997738	13	-0.22802	-0.0066865	0.2474	13	0.076799	0.0024565	0.19874	11	-0.14751	-0.0043015	0.26917	12	-0.33909	-0.010953	0.2081	15	-0.071243	-0.0022225	0.20848	17	-0.17552	-0.0059044	0.20436	17	-0.085876	-0.0029163	0.19787	0.66785	0.986708
GOBP_WHITE_FAT_CELL_DIFFERENTIATION	0.65444	1	0.49678	0.993918	0.52021	0.999807	0.28412	0.988142	0.60973	0.999868	0.80511	0.997738	14	-0.083389	-0.0025375	0.20987	13	0.0023357	7.471e-05	0.28953	12	-0.012292	-0.00037439	0.2425	11	0.15899	0.0049171	0.2786	13	-0.062644	-0.0018194	0.22483	15	-0.18214	-0.0057558	0.21178	15	-0.15398	-0.0049123	0.20803	0.77041	0.986708
GOBP_ESTROUS_CYCLE	0.44344	1	0.10348	0.993918	0.43279	0.999807	0.61475	0.988142	0.83924	0.999868	0.80511	0.997738	15	0.028266	0.00089028	0.19869	11	0.35497	0.010445	0.28126	14	0.036114	0.001188	0.21332	11	-0.0597	-0.0018464	0.20464	14	-0.19292	-0.0058146	0.1946	14	-0.17196	-0.00525	0.19994	14	0.45005	0.013871	0.21437	0.017901	0.689023
GOBP_DEFINITIVE_HEMOPOIESIS	0.19745	0.920672	0.80883	0.993918	0.46303	0.999807	0.47275	0.988142	0.55979	0.999868	0.8053	0.997738	17	0.15738	0.0052766	0.18498	14	-0.20644	-0.0068523	0.2363	17	0.022169	0.0008035	0.23889	11	0.018957	0.0005863	0.27734	18	-0.026538	-0.00090682	0.1764	18	-0.19589	-0.0067805	0.22758	18	-0.14068	-0.0049157	0.22755	0.73178	0.986708
GOCC_DENSE_CORE_GRANULE_MEMBRANE	0.57272	1	0.10596	0.993918	0.5977	0.999807	0.60558	0.988142	0.52859	0.999868	0.80531	0.997738	7	-0.058626	-0.0012618	0.31982	5	0.54571	0.010829	0.43714	5	-0.10663	-0.0020969	0.43102	6	-0.096826	-0.0022121	0.36151	5	-0.022413	-0.00040382	0.31244	6	-0.34651	-0.0069277	0.40256	6	-0.29324	-0.0059184	0.39839	0.76915	0.986708
GOBP_MAINTENANCE_OF_LOCATION	0.90155	1	0.73727	0.993918	0.86175	0.999807	0.67117	0.988142	0.99812	0.999868	0.80535	0.997738	266	-0.062835	-0.0082647	0.048689	244	-0.033675	-0.0046239	0.053033	229	-0.064926	-0.0085656	0.059659	220	-0.025113	-0.0034417	0.056669	285	-0.14069	-0.018963	0.048537	282	-0.040734	-0.0055315	0.047313	276	-0.021122	-0.0028646	0.047656	0.67119	0.986708
GOBP_REGULATION_OF_CELL_CYCLE_G1_S_PHASE_TRANSITION	0.55646	1	0.52849	0.993918	0.71583	0.999807	0.33272	0.988142	0.11328	0.988262	0.80537	0.997738	147	-0.0097116	-0.00095338	0.068392	127	-0.0049412	-0.00049178	0.069121	131	-0.045303	-0.0045379	0.079407	111	0.034025	0.0033282	0.078683	147	0.078965	0.0076785	0.065296	151	-0.058021	-0.0057911	0.067389	148	-0.032132	-0.0032052	0.066184	0.68633	0.986708
GOBP_KERATINOCYTE_MIGRATION	0.23264	0.944887	0.40779	0.993918	0.63576	0.999807	0.26532	0.988142	0.60332	0.999868	0.8054	0.997738	19	0.13455	0.0047689	0.18426	15	0.044651	0.0015341	0.19145	17	-0.085937	-0.0031147	0.24755	15	0.14851	0.0053627	0.23684	17	-0.048326	-0.0016049	0.18449	17	-0.14316	-0.004816	0.16625	16	-0.16409	-0.0054062	0.18883	0.80756	0.986708
GOCC_IGM_IMMUNOGLOBULIN_COMPLEX	NA	NA	0.65264	0.993918	NA	NA	NA	NA	0.81902	0.999868	0.80542	0.997738	NA	NA	NA	NA	2	-0.21337	-0.0026781	0.54368	NA	NA	NA	NA	NA	NA	NA	NA	2	-1.046	-0.01192	1.1474	2	-0.90169	-0.010409	1.0471	2	-0.87093	-0.01015	1.0361	0.79969	0.986708
GOCC_T_CELL_RECEPTOR_COMPLEX	0.093082	0.768133	0.53785	0.993918	0.48513	0.999807	0.72549	0.988142	0.79813	0.999868	0.80552	0.997738	13	0.31249	0.0091635	0.23636	12	-0.020734	-0.00063721	0.2182	13	0.01002	0.00031763	0.26869	11	-0.14983	-0.0046339	0.25002	15	-0.17559	-0.0054777	0.21029	16	-0.17743	-0.0057907	0.20594	16	-0.18982	-0.006254	0.20851	0.81867	0.986708
GOCC_UBIQUINONE_BIOSYNTHESIS_COMPLEX	0.62212	1	0.62798	0.993918	0.72836	0.999807	0.2111	0.988142	0.54453	0.999868	0.80554	0.997738	3	-0.14424	-0.0020326	0.46372	4	-0.13584	-0.0024111	0.41603	5	-0.55498	-0.010914	0.91295	3	0.26798	0.0043298	0.33388	4	-0.082482	-0.0013292	0.73735	6	-0.42159	-0.0084287	0.4893	6	-0.39335	-0.0079389	0.49721	0.78555	0.986708
GOBP_HEPARAN_SULFATE_PROTEOGLYCAN_BIOSYNTHETIC_PROCESS_ENZYMATIC_MODIFICATION	0.98753	1	0.94794	0.994304	0.64477	0.999807	0.42074	0.988142	0.51182	0.999868	0.80556	0.997738	10	-0.55143	-0.014183	0.2459	8	-0.45074	-0.011312	0.27732	6	-0.11399	-0.0024555	0.30704	10	0.064417	0.0018996	0.32207	10	-0.0067665	-0.00017238	0.22832	10	-0.19182	-0.0049503	0.22261	10	-0.15642	-0.004075	0.22026	0.76119	0.986708
GOMF_ADP_D_RIBOSE_MODIFICATION_DEPENDENT_PROTEIN_BINDING	0.30319	0.987923	0.91227	0.993918	0.57502	0.999807	0.5055	0.988142	0.55617	0.999868	0.806	0.997738	4	0.40634	0.0066116	0.7886	3	-1.4872	-0.022861	1.0976	4	-0.12356	-0.0021734	0.65319	3	-0.0054066	-8.7356e-05	0.39195	3	-0.056301	-0.00078578	0.39857	4	-0.44612	-0.007283	0.51678	4	-0.43012	-0.0070885	0.5114	0.79984	0.986708
GOMF_PROTEOGLYCAN_BINDING	0.33655	0.997096	0.93687	0.993918	0.37877	0.999807	0.3728	0.988142	0.95691	0.999868	0.80609	0.997738	32	0.055007	0.0025291	0.13037	24	-0.23937	-0.010399	0.15653	31	0.043043	0.0021056	0.13943	24	0.051233	0.0023392	0.1579	34	-0.22902	-0.01075	0.13346	30	-0.1057	-0.0047214	0.12239	30	-0.12786	-0.0057655	0.12028	0.85609	0.986708
GOBP_NEGATIVE_REGULATION_OF_PROTEIN_CONTAINING_COMPLEX_ASSEMBLY	0.52274	1	0.96153	0.994975	0.90965	0.999807	0.89554	0.988142	0.88626	0.999868	0.80624	0.997738	108	-0.0044707	-0.00037667	0.078391	103	-0.1514	-0.013583	0.085586	96	-0.1155	-0.0099175	0.086277	83	-0.11595	-0.0098196	0.092269	115	-0.091855	-0.0079085	0.076104	106	-0.06911	-0.0057881	0.079976	105	-0.055518	-0.0046716	0.078561	0.76011	0.986708
GOCC_PLATELET_DENSE_TUBULAR_NETWORK_MEMBRANE	0.99891	1	0.36278	0.993918	0.71168	0.999807	0.28631	0.988142	0.97519	0.999868	0.80642	0.997738	7	-1.2283	-0.026436	0.40066	6	0.097138	0.0021114	0.27671	6	-0.23829	-0.0051331	0.42679	7	0.21557	0.0053195	0.38207	7	-0.66383	-0.014151	0.33809	7	-0.24965	-0.0053909	0.28867	7	-0.072978	-0.0015908	0.29698	0.59705	0.986708
GOCC_PROTON_TRANSPORTING_V_TYPE_ATPASE_V1_DOMAIN	0.59831	1	0.23893	0.993918	0.97456	0.999807	0.26151	0.988142	0.020006	0.613157	0.80647	0.997738	8	-0.083152	-0.0019131	0.33396	8	0.28652	0.007191	0.40369	8	-0.78003	-0.019401	0.39946	7	0.29024	0.007162	0.45441	9	0.6086	0.014709	0.29632	9	-0.22793	-0.0055805	0.26351	9	-0.32097	-0.0079331	0.23089	0.91775	0.987297
GOMF_U6_SNRNA_BINDING	0.6163	1	0.8692	0.993918	0.47299	0.999807	0.25071	0.988142	0.86632	0.999868	0.80647	0.997738	11	-0.077568	-0.0020925	0.26224	9	-0.3667	-0.009761	0.32663	9	0.031954	0.00084295	0.47156	5	0.2584	0.0053894	0.38435	11	-0.36174	-0.0096652	0.32612	11	-0.33643	-0.0091058	0.38895	11	-0.2903	-0.0079317	0.4106	0.76021	0.986708
GOBP_REGULATION_OF_CELLULAR_COMPONENT_BIOGENESIS	0.22027	0.937655	0.71586	0.993918	0.7602	0.999807	0.62635	0.988142	0.33155	0.999868	0.8065	0.997738	777	0.023326	0.0051525	0.030242	696	-0.018683	-0.0042532	0.032743	673	-0.025293	-0.0056195	0.035777	614	-0.011302	-0.002542	0.035077	817	0.012664	0.0028386	0.029068	765	-0.025487	-0.0056062	0.029461	757	0.0026386	0.0005827	0.029835	0.46476	0.986708
GOCC_G_PROTEIN_COUPLED_RECEPTOR_DIMERIC_COMPLEX	0.38427	1	0.94412	0.994304	0.86372	0.999807	0.57239	0.988142	0.11583	0.988262	0.80656	0.997738	6	0.10538	0.0020998	0.35806	6	-0.50381	-0.010951	0.31676	6	-0.32546	-0.0070109	0.29662	3	-0.092992	-0.0015025	0.50965	6	0.37342	0.0073698	0.31218	6	-0.22669	-0.0045322	0.26197	6	-0.23257	-0.0046939	0.25731	0.81696	0.986708
GOMF_LONG_CHAIN_FATTY_ACID_COA_LIGASE_ACTIVITY	0.92446	1	0.87384	0.993918	0.504	0.999807	0.42096	0.988142	0.92804	0.999868	0.80658	0.997738	14	-0.31866	-0.0096967	0.22193	10	-0.32567	-0.0091373	0.28447	10	-0.0028101	-7.8137e-05	0.28035	9	0.045467	0.0012721	0.22797	12	-0.31964	-0.0089198	0.21871	13	-0.20329	-0.0059811	0.23491	12	-0.29903	-0.0085333	0.23213	0.90115	0.986708
GOBP_NEGATIVE_REGULATION_OF_MICROTUBULE_POLYMERIZATION	0.99972	1	0.88707	0.993918	0.96484	0.999807	0.57877	0.988142	0.9807	0.999868	0.80675	0.997738	10	-1.0003	-0.025728	0.28958	13	-0.27053	-0.0086533	0.22336	10	-0.48865	-0.013587	0.26997	10	-0.045373	-0.001338	0.22828	11	-0.52096	-0.013919	0.25183	11	-0.23249	-0.0062925	0.26845	11	-0.2234	-0.0061038	0.26266	0.80247	0.986708
GOBP_VIRAL_TRANSLATIONAL_TERMINATION_REINITIATION	0.33136	0.997096	0.049561	0.983364	0.85162	0.999807	0.46193	0.988142	0.12367	0.999559	0.80688	0.997738	3	0.14342	0.0020209	0.3288	4	0.62547	0.011102	0.37923	2	-0.40499	-0.0050376	0.38812	2	0.067631	0.00089224	0.70761	5	0.60434	0.010888	0.52238	5	-0.3084	-0.0056288	0.35593	5	-0.10608	-0.0019545	0.34136	0.62201	0.986708
GOBP_PHAGOCYTOSIS	0.93428	1	0.92054	0.993918	0.86521	0.999807	0.986	0.994872	0.69373	0.999868	0.80688	0.997738	195	-0.087185	-0.0098418	0.057794	170	-0.085437	-0.0098211	0.060643	173	-0.080186	-0.009215	0.072627	151	-0.15552	-0.017711	0.07076	197	-0.029395	-0.0033035	0.05804	190	-0.051998	-0.0058141	0.060011	185	-0.057508	-0.0064055	0.059577	0.83278	0.986708
GOBP_EPIDERMAL_CELL_DIFFERENTIATION	0.50115	1	0.84791	0.993918	0.8682	0.999807	0.9742	0.991567	0.98036	0.999868	0.80706	0.997738	192	-0.00018655	-2.0898e-05	0.064663	154	-0.065809	-0.0072047	0.064043	158	-0.086511	-0.0095067	0.077382	126	-0.14692	-0.015301	0.075469	185	-0.13737	-0.014966	0.066632	170	-0.057102	-0.0060435	0.065852	160	-0.047208	-0.0048943	0.06568	0.76385	0.986708
GOMF_RNA_POLYMERASE_III_GENERAL_TRANSCRIPTION_INITIATION_FACTOR_ACTIVITY	0.10885	0.801563	0.19203	0.993918	0.78468	0.999807	0.27901	0.988142	0.57849	0.999868	0.80719	0.997738	11	0.31437	0.0084805	0.25502	8	0.29848	0.0074911	0.34289	11	-0.28708	-0.0083718	0.36426	9	0.15638	0.0043752	0.26695	9	-0.064659	-0.0015628	0.32648	11	-0.24166	-0.0065406	0.27853	10	-0.15253	-0.0039736	0.22425	0.7518	0.986708
GOBP_ENUCLEATE_ERYTHROCYTE_DIFFERENTIATION	0.48234	1	0.18299	0.993918	0.93445	0.999807	0.16866	0.988142	0.043736	0.785862	0.80725	0.997738	10	0.01513	0.00038916	0.3416	9	0.24166	0.0064328	0.26731	7	-0.44964	-0.010462	0.29779	8	0.26694	0.0070416	0.2782	11	0.58798	0.01571	0.34404	10	-0.20311	-0.0052415	0.23403	10	-0.13358	-0.0034801	0.2384	0.71237	0.986708
GOBP_HEART_TRABECULA_MORPHOGENESIS	0.93351	1	0.079279	0.993918	0.9986	0.999807	0.18625	0.988142	0.6814	0.999868	0.80728	0.997738	29	-0.22419	-0.009814	0.1492	20	0.23946	0.009498	0.16983	28	-0.46847	-0.021781	0.15666	23	0.14245	0.0063674	0.15973	28	-0.068165	-0.0029041	0.14453	27	-0.12569	-0.005327	0.14481	25	-0.17937	-0.0073848	0.14946	0.88494	0.986708
GOBP_POSITIVE_REGULATION_OF_URINE_VOLUME	0.55017	1	0.19272	0.993918	0.97036	0.999807	0.013397	0.765566	0.11436	0.988262	0.80744	0.997738	12	-0.035219	-0.00099228	0.27929	7	0.2771	0.0065055	0.31924	12	-0.49174	-0.014977	0.26068	8	0.83037	0.021904	0.3749	10	0.3543	0.009026	0.29433	12	-0.18769	-0.0053058	0.21611	12	-0.014746	-0.00042079	0.21755	0.52702	0.986708
GOMF_TRANSFERASE_ACTIVITY_TRANSFERRING_ONE_CARBON_GROUPS	0.79041	1	0.86376	0.993918	0.40308	0.999807	0.2092	0.988142	0.76649	0.999868	0.80756	0.997738	148	-0.056769	-0.0055917	0.07027	134	-0.078346	-0.0080072	0.071389	127	0.02097	0.0020685	0.085456	117	0.063904	0.0064159	0.078969	162	-0.049486	-0.005049	0.068033	158	-0.058925	-0.0060147	0.06781	155	-0.02793	-0.0028506	0.067339	0.66084	0.986708
GOBP_CARDIAC_SEPTUM_MORPHOGENESIS	0.72114	1	0.12261	0.993918	0.98848	0.999807	0.82034	0.988142	0.53374	0.999868	0.80757	0.997738	65	-0.058203	-0.0038098	0.099281	59	0.11162	0.0075926	0.096052	62	-0.24495	-0.016925	0.10776	56	-0.0998	-0.0069506	0.10887	61	-0.0091357	-0.00057387	0.10788	57	-0.090924	-0.0055934	0.10463	56	-0.056763	-0.003494	0.10373	0.70788	0.986708
GOMF_L_ARGININE_TRANSMEMBRANE_TRANSPORTER_ACTIVITY	0.23015	0.944281	0.66047	0.993918	0.63352	0.999807	0.786	0.988142	0.93312	0.999868	0.80767	0.997738	6	0.27889	0.0055573	0.37771	10	-0.10859	-0.0030468	0.26245	7	-0.13557	-0.0031542	0.39734	8	-0.38071	-0.010043	0.48029	11	-0.36518	-0.0097569	0.24352	9	-0.24623	-0.0060286	0.28323	9	-0.22735	-0.005619	0.28031	0.79133	0.986708
GOBP_KERATINIZATION	0.74051	1	0.92622	0.993918	0.7196	0.999807	0.89637	0.988142	0.98833	0.999868	0.8077	0.997738	55	-0.093195	-0.0056134	0.1445	41	-0.22228	-0.012612	0.15347	43	-0.1003	-0.0057758	0.17243	30	-0.23626	-0.012057	0.18732	50	-0.37182	-0.021154	0.16393	47	-0.13603	-0.0076011	0.15645	41	-0.1608	-0.0084733	0.1549	0.85037	0.986708
GOBP_VASCULAR_ENDOTHELIAL_GROWTH_FACTOR_PRODUCTION	0.28397	0.977862	0.89252	0.993918	0.6134	0.999807	0.493	0.988142	0.83408	0.999868	0.80807	0.997738	31	0.079734	0.0036084	0.13961	26	-0.22438	-0.010145	0.18093	28	-0.045217	-0.0021024	0.15689	18	0.0029769	0.00011774	0.16972	28	-0.13366	-0.0056945	0.13773	28	-0.13009	-0.0056145	0.14939	28	-0.14418	-0.0062814	0.14915	0.83313	0.986708
GOBP_NUCLEOSIDE_BISPHOSPHATE_BIOSYNTHETIC_PROCESS	0.96979	1	0.78874	0.993918	0.92643	0.999807	0.45665	0.988142	0.99965	0.999868	0.80824	0.997738	45	-0.2176	-0.011859	0.11588	35	-0.10253	-0.0053765	0.12783	40	-0.19665	-0.010923	0.13564	32	0.015219	0.00080208	0.13979	43	-0.40363	-0.0213	0.11906	44	-0.095272	-0.0051515	0.10932	43	-0.014143	-0.0007632	0.11114	0.55063	0.986708
GOBP_RESPONSE_TO_CHEMOKINE	0.96166	1	0.36216	0.993918	0.73825	0.999807	0.47688	0.988142	0.85338	0.999868	0.80835	0.997738	53	-0.22043	-0.013034	0.1245	64	0.037536	0.0026587	0.10643	44	-0.097237	-0.005664	0.15241	54	0.0069967	0.00047855	0.12065	57	-0.13039	-0.0079187	0.12405	63	-0.10212	-0.0066032	0.11713	62	-0.10658	-0.0069018	0.12158	0.80965	0.986708
GOBP_REGULATION_OF_SKELETAL_MUSCLE_CONTRACTION	0.53458	1	0.51394	0.993918	0.36901	0.999807	0.14229	0.988142	0.33431	0.999868	0.80845	0.997738	14	-0.025097	-0.0007637	0.28921	14	-0.010379	-0.00034451	0.29689	12	0.07876	0.0023988	0.23547	12	0.30757	0.0099349	0.28741	13	0.12658	0.0036763	0.2957	16	-0.20799	-0.0067881	0.23846	16	0.015081	0.00049686	0.23032	0.4739	0.986708
GOBP_EXOCRINE_PANCREAS_DEVELOPMENT	0.06874	0.707964	0.94208	0.994304	0.55825	0.999807	0.5598	0.988142	0.37555	0.999868	0.80851	0.997738	6	0.45488	0.0090642	0.30625	5	-0.6302	-0.012505	0.40074	5	-0.04982	-0.00097973	0.34001	5	-0.052809	-0.0011014	0.35099	6	0.090036	0.001777	0.28386	6	-0.3554	-0.0071053	0.40736	6	-0.34548	-0.0069727	0.40421	0.80363	0.986708
GOBP_METANEPHRIC_DISTAL_TUBULE_DEVELOPMENT	0.73317	1	0.62071	0.993918	0.88597	0.999807	0.70439	0.988142	0.81652	0.999868	0.80854	0.997738	4	-0.31174	-0.0050723	0.50082	4	-0.12811	-0.0022739	0.41682	5	-0.60879	-0.011972	0.50502	2	-0.31927	-0.0042121	0.59447	5	-0.32182	-0.0057982	0.3567	6	-0.27453	-0.0054886	0.31462	5	-0.78043	-0.014379	0.39982	0.97451	0.993604
GOBP_MESENCHYME_DEVELOPMENT	0.21902	0.936973	0.2886	0.993918	0.41049	0.999807	0.34595	0.988142	0.046099	0.798196	0.80855	0.997738	261	0.040962	0.0053378	0.052817	208	0.03028	0.0038443	0.054314	233	0.013727	0.0018265	0.060664	203	0.02377	0.0031316	0.059981	260	0.090773	0.011695	0.053901	248	-0.043543	-0.0055515	0.0499	244	-0.041838	-0.005341	0.04982	0.79947	0.986708
GOBP_ENDOTHELIAL_CELL_MIGRATION	0.099416	0.782451	0.3944	0.993918	0.30664	0.999807	0.03366	0.985705	0.24377	0.999868	0.80868	0.997738	183	0.078533	0.0085915	0.061117	157	0.017429	0.0019263	0.065061	156	0.03584	0.0039137	0.070913	133	0.13192	0.014111	0.072096	179	0.042136	0.0045165	0.060691	187	-0.052096	-0.0057794	0.059669	185	-0.027092	-0.0030176	0.058747	0.67765	0.986708
GOCC_COSTAMERE	0.99757	1	0.51906	0.993918	0.39389	0.999807	0.82999	0.988142	0.61811	0.999868	0.80873	0.997738	15	-0.63188	-0.019902	0.22436	13	-0.011739	-0.00037551	0.2456	14	0.068378	0.0022493	0.25401	13	-0.25427	-0.0085484	0.26648	16	-0.072434	-0.0023337	0.24102	14	-0.19005	-0.0058023	0.21763	14	-0.010305	-0.00031761	0.19017	0.52161	0.986708
GOBP_RESPONSE_TO_PROGESTERONE	0.27781	0.975558	0.64866	0.993918	0.84244	0.999807	0.14857	0.988142	0.66047	0.999868	0.80877	0.997738	36	0.071427	0.0034829	0.12119	28	-0.053321	-0.0025016	0.13969	34	-0.14364	-0.0073575	0.14298	26	0.16426	0.0078052	0.15754	41	-0.049092	-0.0025298	0.11865	34	-0.11483	-0.0054601	0.13148	33	-0.089569	-0.0042356	0.12315	0.76648	0.986708
GOBP_REGULATION_OF_PLASMA_MEMBRANE_ORGANIZATION	0.86942	1	0.9893	0.998439	0.86474	0.999807	0.9923	0.997339	0.49759	0.999868	0.80888	0.997738	15	-0.26509	-0.0083496	0.23591	14	-0.53486	-0.017753	0.23243	13	-0.29578	-0.0093763	0.26842	13	-0.45007	-0.015131	0.18573	13	0.001124	3.2644e-05	0.18588	12	-0.19714	-0.0055729	0.22561	12	-0.1925	-0.0054933	0.20077	0.83116	0.986708
GOBP_PYRIMIDINE_RIBONUCLEOSIDE_MONOPHOSPHATE_BIOSYNTHETIC_PROCESS	0.086833	0.752749	0.44167	0.993918	0.70726	0.999807	0.11787	0.988142	0.57522	0.999868	0.80897	0.997738	11	0.32236	0.0086961	0.23693	8	0.038333	0.00096205	0.26124	9	-0.15685	-0.0041378	0.28759	6	0.39506	0.0090259	0.33317	9	-0.04599	-0.0011115	0.24245	9	-0.23643	-0.0057887	0.27047	9	-0.41649	-0.010294	0.26164	0.94427	0.988739
GOBP_NEGATIVE_REGULATION_OF_EPITHELIAL_CELL_PROLIFERATION_INVOLVED_IN_PROSTATE_GLAND_DEVELOPMENT	0.76811	1	0.7084	0.993918	0.62868	0.999807	0.79576	0.988142	0.47071	0.999868	0.80936	0.997738	4	-0.51709	-0.0084135	0.70576	3	-0.47415	-0.0072885	0.86407	5	-0.19803	-0.0038944	0.60307	3	-0.84533	-0.013658	1.0226	5	0.021203	0.00038201	0.28847	4	-0.59086	-0.0096459	0.67483	4	-0.54824	-0.0090351	0.62474	0.8099	0.986708
GOBP_NEGATIVE_REGULATION_OF_CELLULAR_COMPONENT_ORGANIZATION	0.5607	1	0.8364	0.993918	0.86038	0.999807	0.18712	0.988142	0.23668	0.999868	0.80949	0.997738	542	-0.0055227	-0.0010272	0.036158	469	-0.037895	-0.0071484	0.038675	470	-0.045757	-0.0085658	0.042287	430	0.038488	0.0073052	0.043312	565	0.025116	0.004722	0.035028	520	-0.03211	-0.0058731	0.036652	512	-0.023737	-0.0043488	0.036276	0.74355	0.986708
GOBP_LEUKOCYTE_MEDIATED_CYTOTOXICITY	0.4987	1	0.69607	0.993918	0.88698	0.999807	0.67426	0.988142	0.41704	0.999868	0.80964	0.997738	93	0.00031106	2.4333e-05	0.095717	73	-0.052755	-0.0039892	0.10281	74	-0.14275	-0.010771	0.11791	75	-0.045941	-0.0036997	0.1017	94	0.019539	0.0015219	0.093269	94	-0.074111	-0.0058475	0.084545	92	-0.089066	-0.0070183	0.086246	0.84912	0.986708
GOBP_MEMBRANE_FUSION	0.92005	1	0.53676	0.993918	0.69687	0.999807	0.17624	0.988142	0.65647	0.999868	0.80964	0.997738	142	-0.095413	-0.0092074	0.067884	127	-0.0063503	-0.00063202	0.068813	121	-0.04719	-0.0045447	0.091553	120	0.073203	0.0074422	0.078727	144	-0.025457	-0.0024503	0.063191	140	-0.062474	-0.0060063	0.071266	137	-0.043771	-0.0042024	0.071059	0.73104	0.986708
GOBP_T_HELPER_1_CELL_CYTOKINE_PRODUCTION	0.62844	1	0.57716	0.993918	0.097862	0.999807	0.8655	0.988142	0.93727	0.999868	0.80973	0.997738	8	-0.09627	-0.0022149	0.29373	6	-0.050153	-0.0010901	0.25766	6	0.51067	0.011001	0.39467	5	-0.40472	-0.0084412	0.36612	6	-0.51369	-0.010138	0.33523	7	-0.36618	-0.0079072	0.41756	7	-0.081762	-0.0017823	0.42353	0.57654	0.986708
GOCC_PERICENTRIC_HETEROCHROMATIN	0.58357	1	0.5978	0.993918	0.99741	0.999807	0.39297	0.988142	0.0084047	0.474142	0.80993	0.997738	25	-0.032668	-0.0013279	0.1548	18	-0.045664	-0.0017184	0.18439	20	-0.51172	-0.020115	0.18302	17	0.061926	0.0023803	0.22802	22	0.40753	0.015393	0.17043	20	-0.15304	-0.0055835	0.17436	20	-0.040872	-0.0015053	0.18745	0.5863	0.986708
GOBP_NEGATIVE_REGULATION_OF_EPITHELIAL_TO_MESENCHYMAL_TRANSITION	0.75023	1	0.26849	0.993918	0.88737	0.999807	0.36973	0.988142	0.65827	0.999868	0.80994	0.997738	31	-0.10857	-0.0049136	0.16079	22	0.1115	0.0046382	0.18061	30	-0.20787	-0.010003	0.17141	24	0.054489	0.0024878	0.16384	29	-0.065768	-0.0028515	0.16129	32	-0.11633	-0.0053664	0.13254	32	-0.13387	-0.0062342	0.12551	0.85691	0.986708
GOBP_REGULATION_OF_OSSIFICATION	0.82894	1	0.56611	0.993918	0.74266	0.999807	0.77542	0.988142	0.75098	0.999868	0.80996	0.997738	97	-0.079137	-0.0063213	0.083301	83	-0.014582	-0.0011753	0.087589	86	-0.060919	-0.0049528	0.09349	74	-0.076697	-0.0061355	0.10134	99	-0.058442	-0.004671	0.08625	96	-0.072429	-0.0057748	0.082514	96	0.03157	0.0025409	0.081253	0.34881	0.986708
GOBP_BEHAVIORAL_RESPONSE_TO_COCAINE	0.64466	1	0.25622	0.993918	0.68856	0.999807	0.53516	0.988142	0.46128	0.999868	0.81012	0.997738	15	-0.075049	-0.0023638	0.20231	14	0.15141	0.0050258	0.23114	11	-0.14122	-0.0041182	0.28715	15	-0.021946	-0.00079247	0.2487	15	0.019758	0.00061637	0.20324	14	-0.15896	-0.0048533	0.18097	13	-0.11861	-0.0035227	0.19594	0.72751	0.986708
GOMF_PHOSPHOPROTEIN_PHOSPHATASE_ACTIVITY	0.072743	0.719664	0.41764	0.993918	0.6953	0.999807	0.9144	0.988142	0.85544	0.999868	0.81017	0.997738	138	0.10163	0.0096695	0.069811	124	0.016149	0.0015883	0.077655	133	-0.039339	-0.0039702	0.076992	117	-0.11428	-0.011474	0.08351	145	-0.073733	-0.0071213	0.069553	146	-0.059115	-0.0058027	0.067285	144	-0.042623	-0.0041945	0.066043	0.74065	0.986708
GOBP_TERMINAL_BUTTON_ORGANIZATION	0.62451	1	0.43603	0.993918	0.77738	0.999807	0.29192	0.988142	0.53081	0.999868	0.8102	0.997738	5	-0.13176	-0.0023968	0.41516	4	0.087931	0.0015607	0.54597	5	-0.33873	-0.0066613	0.44371	3	0.33231	0.0053692	0.60661	6	-0.030968	-0.00061118	0.40059	4	-0.31023	-0.0050645	0.35306	4	-0.27341	-0.0045058	0.35952	0.77651	0.986708
GOBP_GLYCOSYL_COMPOUND_BIOSYNTHETIC_PROCESS	0.17343	0.899906	0.74798	0.993918	0.32045	0.999807	0.0021111	0.514845	0.28862	0.999868	0.81037	0.997738	18	0.20109	0.0069376	0.21375	15	-0.11962	-0.0041096	0.17902	15	0.10794	0.003675	0.23139	15	0.70628	0.025503	0.24679	18	0.10966	0.0037471	0.19672	17	-0.16836	-0.0056637	0.19147	17	-0.22999	-0.0078105	0.18076	0.89836	0.986708
GOBP_POSITIVE_REGULATION_OF_ENDOPLASMIC_RETICULUM_UNFOLDED_PROTEIN_RESPONSE	0.15977	0.88265	0.63003	0.993918	0.1084	0.999807	0.14204	0.988142	0.53603	0.999868	0.8106	0.997738	11	0.24945	0.0067292	0.25059	10	-0.091863	-0.0025774	0.27673	10	0.33952	0.0094406	0.27487	10	0.3185	0.0093926	0.29731	10	-0.02053	-0.00052301	0.22703	8	-0.20987	-0.0048446	0.23845	8	-0.20157	-0.0046971	0.2368	0.80266	0.986708
GOBP_AMIDE_METABOLIC_PROCESS	0.93638	1	0.80169	0.993918	0.6837	0.999807	0.55762	0.988142	0.62644	0.999868	0.81062	0.997738	345	-0.072429	-0.01082	0.047488	279	-0.041933	-0.0061482	0.049466	294	-0.025837	-0.0038522	0.054041	266	-0.007823	-0.0011765	0.053973	355	-0.014044	-0.0021077	0.043553	344	-0.038417	-0.0057497	0.043644	337	-0.032658	-0.0048838	0.043219	0.77506	0.986708
GOMF_ATPASE_COUPLED_ION_TRANSMEMBRANE_TRANSPORTER_ACTIVITY	0.039057	0.61909	0.31742	0.993918	0.67872	0.999807	0.081135	0.988142	0.012053	0.53953	0.81069	0.997738	18	0.32852	0.011334	0.18646	18	0.098829	0.003719	0.20809	17	-0.10104	-0.0036621	0.21769	17	0.32058	0.012323	0.22938	19	0.41472	0.014559	0.18385	19	-0.15959	-0.0056752	0.18125	19	-0.15527	-0.0055741	0.15953	0.83479	0.986708
GOMF_PROCOLLAGEN_PROLINE_DIOXYGENASE_ACTIVITY	0.9512	1	0.84939	0.993918	0.8359	0.999807	0.28728	0.988142	0.45285	0.999868	0.81071	0.997738	5	-0.64234	-0.011685	0.38772	5	-0.5634	-0.01118	0.54495	5	-0.29858	-0.0058717	0.30536	7	0.21138	0.0052161	0.37654	7	0.055817	0.0011898	0.47117	8	-0.33818	-0.0078066	0.38405	8	-0.26053	-0.0060711	0.38358	0.75149	0.986708
GOBP_FLAVONOID_METABOLIC_PROCESS	0.48088	1	0.35271	0.993918	0.87179	0.999807	0.65498	0.988142	0.53388	0.999868	0.81072	0.997738	9	0.012753	0.0003112	0.26595	8	0.17862	0.0044828	0.47249	8	-0.40075	-0.0099675	0.35309	8	-0.23376	-0.0061663	0.58615	10	-0.030476	-0.0007764	0.35842	9	-0.50292	-0.012313	0.57112	9	-0.45891	-0.011342	0.56477	0.79176	0.986708
GOCC_CLATHRIN_COATED_PIT	0.79499	1	0.80766	0.993918	0.83537	0.999807	0.93132	0.988249	0.40165	0.999868	0.81073	0.997738	70	-0.084729	-0.0057546	0.10284	55	-0.090469	-0.0059423	0.10407	61	-0.11645	-0.0079812	0.11935	57	-0.15005	-0.010543	0.10099	71	0.024993	0.0016932	0.10034	69	-0.087226	-0.0059013	0.09905	68	-0.087066	-0.0059032	0.098511	0.81159	0.986708
GOBP_NEGATIVE_REGULATION_OF_RESPONSE_TO_STIMULUS	0.68524	1	0.59736	0.993918	0.87982	0.999807	0.62868	0.988142	0.78268	0.999868	0.81076	0.997738	1297	-0.011761	-0.0032951	0.02438	1074	-0.0063858	-0.0017772	0.025902	1151	-0.032654	-0.0093008	0.02781	1008	-0.009254	-0.0026181	0.028182	1318	-0.018864	-0.0052777	0.024145	1297	-0.020668	-0.0058078	0.023467	1278	-0.0039042	-0.0010992	0.023333	0.56644	0.986708
GOBP_POSITIVE_REGULATION_OF_DOUBLE_STRAND_BREAK_REPAIR_VIA_NONHOMOLOGOUS_END_JOINING	0.40746	1	0.48764	0.993918	0.69445	0.999807	0.27935	0.988142	0.16355	0.999868	0.81115	0.997738	9	0.065704	0.0016033	0.28069	5	0.010897	0.00021623	0.35155	7	-0.20669	-0.0048091	0.40646	6	0.23933	0.005468	0.40926	9	0.27176	0.0065683	0.27731	7	-0.38368	-0.0082851	0.43491	7	-0.28457	-0.0062032	0.42919	0.74634	0.986708
GOMF_AMIDINE_LYASE_ACTIVITY	0.84825	1	0.27031	0.993918	0.5998	0.999807	0.19643	0.988142	0.18092	0.999868	0.81118	0.997738	4	-0.2949	-0.0047983	0.28658	6	0.2374	0.0051602	0.38796	6	-0.11722	-0.002525	0.46359	5	0.28933	0.0060346	0.3386	7	0.20382	0.0043448	0.22351	7	-0.26084	-0.0056325	0.29564	7	-0.2724	-0.0059379	0.28368	0.83152	0.986708
GOBP_RAS_PROTEIN_SIGNAL_TRANSDUCTION	0.7283	1	0.23018	0.993918	0.86142	0.999807	0.5174	0.988142	0.64026	0.999868	0.8112	0.997738	96	-0.057626	-0.0045794	0.094825	89	0.062759	0.0052367	0.085006	88	-0.107	-0.0087994	0.098457	80	-0.0040841	-0.00033962	0.093607	104	-0.032079	-0.0026275	0.089315	103	-0.071332	-0.0058896	0.080843	102	-0.042738	-0.0035448	0.081604	0.69976	0.986708
GOCC_PROTON_TRANSPORTING_TWO_SECTOR_ATPASE_COMPLEX_CATALYTIC_DOMAIN	0.63856	1	0.36453	0.993918	0.97607	0.999807	0.32017	0.988142	0.022676	0.650088	0.81136	0.997738	9	-0.11563	-0.0028217	0.32607	9	0.1284	0.0034178	0.37068	9	-0.77269	-0.020383	0.39048	8	0.1546	0.004078	0.33087	10	0.57845	0.014736	0.28899	10	-0.22757	-0.0058728	0.25773	10	-0.31312	-0.0081574	0.22687	0.91622	0.987297
GOBP_POSITIVE_REGULATION_OF_CENTRIOLE_REPLICATION	0.73501	1	0.21763	0.993918	0.81923	0.999807	0.0017759	0.514845	0.32916	0.999868	0.81148	0.997738	5	-0.19369	-0.0035233	0.30839	6	0.34774	0.0075587	0.44568	6	-0.30246	-0.0065154	0.33146	4	1.2856	0.023984	0.44084	7	0.15701	0.0033469	0.35504	8	-0.26639	-0.0061494	0.30156	8	-0.25805	-0.0060134	0.29771	0.80696	0.986708
GOMF_UBIQUITIN_LIKE_PROTEIN_PEPTIDASE_ACTIVITY	0.38624	1	0.61397	0.993918	0.016242	0.931285	0.25913	0.988142	0.65442	0.999868	0.81155	0.997738	87	0.025209	0.0019077	0.087186	66	-0.027303	-0.0019637	0.09425	71	0.24486	0.018099	0.11449	62	0.079497	0.0058241	0.12305	83	-0.036374	-0.0026633	0.091555	79	-0.071931	-0.0052055	0.0814	78	-0.071723	-0.0052064	0.080073	0.81479	0.986708
GOBP_POSITIVE_REGULATION_OF_PHOSPHOLIPASE_ACTIVITY	0.98183	1	0.72972	0.993918	0.91711	0.999807	0.29152	0.988142	0.91731	0.999868	0.81156	0.997738	35	-0.28937	-0.013913	0.13823	32	-0.093379	-0.0046827	0.15258	27	-0.26472	-0.012087	0.19099	27	0.086223	0.004175	0.15707	36	-0.19182	-0.0092642	0.13827	32	-0.13216	-0.0060967	0.14955	30	-0.14383	-0.0064857	0.15118	0.82928	0.986708
GOBP_POSITIVE_REGULATION_OF_OPSONIZATION	0.68288	1	0.49814	0.993918	0.87426	0.999807	0.69131	0.988142	0.20119	0.999868	0.81171	0.997738	8	-0.13938	-0.0032067	0.29294	6	0.0019007	4.1316e-05	0.40845	8	-0.44823	-0.011148	0.39083	4	-0.25446	-0.0047471	0.50933	7	0.26	0.0055422	0.31048	7	-0.23539	-0.005083	0.2662	7	-0.29397	-0.0064082	0.26252	0.86859	0.986708
GOCC_ENDOSOME_LUMEN	0.57147	1	0.90914	0.993918	0.73586	0.999807	0.80299	0.988142	0.98078	0.999868	0.81188	0.997738	32	-0.02468	-0.0011347	0.13701	27	-0.18952	-0.0087317	0.1419	27	-0.11657	-0.0053224	0.18484	29	-0.13049	-0.0065474	0.15308	37	-0.28818	-0.01411	0.1392	33	-0.11878	-0.0055641	0.13423	31	-0.087921	-0.00403	0.14087	0.73371	0.986708
GOBP_VASCULAR_ENDOTHELIAL_GROWTH_FACTOR_RECEPTOR_SIGNALING_PATHWAY	0.3389	0.997096	0.68924	0.993918	0.60287	0.999807	0.0077272	0.655513	0.23204	0.999868	0.81219	0.997738	49	0.050619	0.0028784	0.12183	40	-0.061178	-0.0034289	0.12391	43	-0.039275	-0.0022617	0.1506	35	0.36195	0.019947	0.14944	44	0.088575	0.0047281	0.12097	46	-0.10182	-0.0056288	0.11491	45	-0.099327	-0.0054827	0.11094	0.81468	0.986708
GOBP_ACETATE_ESTER_METABOLIC_PROCESS	0.72298	1	NA	NA	0.49992	0.999807	0.049132	0.988142	0.33073	0.999868	0.81235	0.997738	5	-0.21551	-0.0039203	0.3642	NA	NA	NA	NA	5	9.3418e-05	1.8371e-06	0.47044	3	1.1129	0.017981	0.67305	5	0.20238	0.0036464	0.46217	3	-0.43743	-0.0061845	0.49337	3	-0.42666	-0.0060895	0.48823	0.8089	0.986708
GOBP_VASCULAR_ENDOTHELIAL_GROWTH_FACTOR_RECEPTOR_2_SIGNALING_PATHWAY	0.52709	1	0.40637	0.993918	0.65062	0.999807	0.14604	0.988142	0.24667	0.999868	0.81237	0.997738	5	-0.029286	-0.00053274	0.43097	4	0.10044	0.0017827	0.42398	3	-0.20669	-0.0031487	0.5341	3	0.53756	0.0086854	0.51019	3	0.38372	0.0053555	0.56016	5	-0.31075	-0.0056716	0.35046	5	-0.46678	-0.0086003	0.34675	0.91086	0.986708
GOBP_IMMUNE_RESPONSE_REGULATING_SIGNALING_PATHWAY	0.62846	1	0.96889	0.995683	0.12545	0.999807	0.82513	0.988142	0.44459	0.999868	0.81249	0.997738	384	-0.014262	-0.0022448	0.043509	327	-0.087442	-0.013853	0.046887	334	0.056621	0.008984	0.04931	286	-0.048111	-0.0074956	0.051447	390	0.006144	0.00096534	0.04409	377	-0.03764	-0.0058908	0.042428	374	-0.062382	-0.0098151	0.042262	0.93003	0.987297
GOBP_VIRAL_BUDDING	0.1054	0.794567	0.50361	0.993918	0.22034	0.999807	0.56063	0.988142	0.58672	0.999868	0.81251	0.997738	20	0.23746	0.0086348	0.18975	23	-0.001647	-7.0047e-05	0.18221	20	0.14773	0.005807	0.19159	17	-0.033288	-0.0012795	0.21818	23	-0.038836	-0.0014998	0.17724	22	-0.16693	-0.0063872	0.18815	22	-0.17775	-0.0068657	0.19745	0.81599	0.986708
GOBP_PROTEIN_REPAIR	0.19745	0.920672	0.78058	0.993918	0.74918	0.999807	0.77307	0.988142	0.1806	0.999868	0.81258	0.997738	6	0.27335	0.0054468	0.32129	5	-0.28038	-0.0055637	0.36216	6	-0.27841	-0.0059974	0.41434	4	-0.37594	-0.0070134	0.50191	7	0.25908	0.0055228	0.28373	5	-0.41186	-0.007517	0.46407	5	-0.043321	-0.00079818	0.4602	0.5375	0.986708
GOBP_ANATOMICAL_STRUCTURE_FORMATION_INVOLVED_IN_MORPHOGENESIS	0.31178	0.989064	0.91764	0.993918	0.49113	0.999807	0.72454	0.988142	0.91306	0.999868	0.81261	0.997738	981	0.013343	0.0032881	0.027185	815	-0.040153	-0.0098426	0.028898	859	0.0007086	0.00017651	0.03187	748	-0.018758	-0.0046278	0.031451	969	-0.036588	-0.0088849	0.026904	969	-0.023867	-0.005866	0.02689	950	-0.01363	-0.0033486	0.02693	0.69361	0.986708
GOBP_IRON_ION_TRANSPORT	0.24734	0.951913	0.98008	0.997565	0.52771	0.999807	0.68015	0.988142	0.51593	0.999868	0.8127	0.997738	45	0.082106	0.0044748	0.12023	31	-0.29814	-0.014716	0.14503	33	-0.0132	-0.00066616	0.18989	29	-0.087405	-0.0043858	0.18671	42	-0.0050886	-0.0002654	0.12742	40	-0.11253	-0.0058021	0.12673	39	-0.10285	-0.0052864	0.12411	0.79636	0.986708
GOBP_EXTRACELLULAR_MATRIX_CONSTITUENT_SECRETION	0.79079	1	0.5954	0.993918	0.49306	0.999807	0.47713	0.988142	0.64758	0.999868	0.81271	0.997738	9	-0.19773	-0.0048251	0.24436	10	-0.063307	-0.0017762	0.26218	10	0.0046368	0.00012893	0.26665	10	0.015223	0.00044891	0.26539	13	-0.087958	-0.0025547	0.2322	10	-0.21878	-0.0056461	0.24639	10	-0.12839	-0.0033448	0.24557	0.69944	0.986708
GOBP_ESTABLISHMENT_OF_PROTEIN_LOCALIZATION_TO_VACUOLE	0.47479	1	0.19823	0.993918	0.52086	0.999807	0.13197	0.988142	0.12732	0.999868	0.81285	0.997738	54	0.0068355	0.00040797	0.1081	51	0.096882	0.0061287	0.11425	50	-0.0059192	-0.00036746	0.11317	44	0.13928	0.0086031	0.12467	54	0.12099	0.0071524	0.1062	56	-0.091614	-0.0055863	0.10311	56	-0.049978	-0.0030763	0.10377	0.68496	0.986708
GOBP_REGULATION_OF_APOPTOTIC_PROCESS_INVOLVED_IN_DEVELOPMENT	0.3575	0.999696	0.18313	0.993918	0.77246	0.999807	0.2366	0.988142	0.79245	0.999868	0.81286	0.997738	10	0.089453	0.0023009	0.24498	9	0.22265	0.0059267	0.24642	7	-0.25925	-0.0060319	0.34706	8	0.19222	0.0050706	0.26798	9	-0.23607	-0.0057056	0.28966	9	-0.24241	-0.005935	0.27282	9	-0.22612	-0.0055888	0.26998	0.79885	0.986708
GOMF_ATPASE_COUPLED_TRANSMEMBRANE_TRANSPORTER_ACTIVITY	0.54808	1	0.58423	0.993918	0.74456	0.999807	0.13134	0.988142	0.27884	0.999868	0.81292	0.997738	77	-0.011359	-0.00080892	0.094022	64	-0.021165	-0.0014991	0.099494	57	-0.072832	-0.0048262	0.11077	68	0.12456	0.0095542	0.1112	79	0.052974	0.0037847	0.090351	74	-0.081231	-0.0056905	0.091399	73	-0.1353	-0.0095035	0.088718	0.93637	0.987976
GOMF_VASCULAR_ENDOTHELIAL_GROWTH_FACTOR_RECEPTOR_ACTIVITY	0.80495	1	0.66853	0.993918	0.39903	0.999807	0.50614	0.988142	0.70628	0.999868	0.81295	0.997738	7	-0.27828	-0.0059893	0.32378	6	-0.15065	-0.0032747	0.34562	7	0.094789	0.0022054	0.37047	3	-0.0078697	-0.00012715	0.51094	6	-0.17417	-0.0034373	0.32101	7	-0.26026	-0.00562	0.2928	7	-0.2598	-0.0056634	0.28965	0.81512	0.986708
GOBP_REGULATION_OF_MAST_CELL_ACTIVATION_INVOLVED_IN_IMMUNE_RESPONSE	0.24975	0.953778	0.37167	0.993918	0.46826	0.999807	0.77635	0.988142	0.90749	0.999868	0.81309	0.997738	3	0.30077	0.0042383	0.44538	5	0.1748	0.0034686	0.53382	4	0.037552	0.00066053	0.47154	5	-0.26902	-0.005611	0.354	5	-0.47357	-0.0085322	0.35727	5	-0.4552	-0.0083081	0.51182	5	-0.41839	-0.0077087	0.50645	0.79562	0.986708
GOBP_REGULATION_OF_ENDOPLASMIC_RETICULUM_TUBULAR_NETWORK_ORGANIZATION	0.35726	0.999427	0.78813	0.993918	0.79385	0.999807	0.47209	0.988142	0.48604	0.999868	0.81315	0.997738	4	0.12979	0.0021118	0.35482	4	-0.4275	-0.0075878	0.53439	3	-0.27426	-0.004178	0.3345	3	0.042276	0.00068305	0.60369	3	0.016448	0.00022956	0.47006	5	-0.29103	-0.0053116	0.32715	5	-0.2844	-0.0052399	0.32291	0.81076	0.986708
GOBP_MIDDLE_EAR_MORPHOGENESIS	0.69055	1	0.76961	0.993918	0.81273	0.999807	0.72506	0.988142	0.53932	0.999868	0.81328	0.997738	19	-0.090759	-0.0032169	0.18246	13	-0.14838	-0.0047461	0.20117	16	-0.20167	-0.0070914	0.22709	10	-0.16767	-0.0049444	0.28039	18	-0.016428	-0.00056133	0.1664	16	-0.16039	-0.0052346	0.1802	16	-0.14831	-0.0048862	0.17813	0.79744	0.986708
GOCC_CATALYTIC_STEP_2_SPLICEOSOME	0.49377	1	0.81623	0.993918	0.052956	0.999807	0.52233	0.988142	0.64304	0.999868	0.81328	0.997738	73	0.0015708	0.00010893	0.10052	59	-0.094859	-0.0064523	0.10527	58	0.2082	0.013916	0.12875	41	-0.0080629	-0.0004808	0.14395	63	-0.037902	-0.0024194	0.10339	69	-0.097476	-0.0065948	0.10951	68	-0.053225	-0.0036087	0.10894	0.68743	0.986708
GOBP_INTRINSIC_APOPTOTIC_SIGNALING_PATHWAY_BY_P53_CLASS_MEDIATOR	0.55282	1	0.40599	0.993918	0.81164	0.999807	0.59358	0.988142	0.90989	0.999868	0.81331	0.997738	67	-0.014128	-0.00093886	0.1064	51	0.026959	0.0017054	0.11333	57	-0.10597	-0.0070222	0.11988	47	-0.032555	-0.0020779	0.1375	65	-0.12998	-0.0084274	0.096993	58	-0.10263	-0.0063686	0.11529	57	-0.018876	-0.0011722	0.11293	0.56637	0.986708
GOBP_COENZYME_A_BIOSYNTHETIC_PROCESS	0.62852	1	0.68333	0.993918	0.61214	0.999807	0.54897	0.988142	0.8209	0.999868	0.81335	0.997738	8	-0.085131	-0.0019587	0.25959	6	-0.17226	-0.0037442	0.36109	8	-0.11524	-0.0028662	0.40446	5	-0.040603	-0.00084685	0.32993	8	-0.25454	-0.0058003	0.27702	7	-0.23334	-0.0050387	0.26207	7	-0.057907	-0.0012623	0.28054	0.58176	0.986708
GOBP_CELLULAR_RESPONSE_TO_MOLECULE_OF_BACTERIAL_ORIGIN	0.89558	1	0.85467	0.993918	0.75055	0.999807	0.7039	0.988142	0.9963	0.999868	0.81339	0.997738	167	-0.086941	-0.009091	0.069176	139	-0.068663	-0.0071459	0.064977	138	-0.056028	-0.0057585	0.082851	137	-0.040261	-0.0043702	0.075162	171	-0.17909	-0.018768	0.066845	162	-0.061089	-0.0063131	0.068601	161	-0.055717	-0.0057943	0.068382	0.79239	0.986708
GOBP_G_PROTEIN_COUPLED_ACETYLCHOLINE_RECEPTOR_SIGNALING_PATHWAY	0.91367	1	0.91681	0.993918	0.95765	0.999807	0.33622	0.988142	0.90187	0.999868	0.81346	0.997738	19	-0.27226	-0.0096501	0.19963	16	-0.29962	-0.010631	0.21649	16	-0.38644	-0.013589	0.22412	19	0.085657	0.0034805	0.20259	19	-0.2412	-0.0084675	0.18664	17	-0.15649	-0.0052644	0.17568	17	-0.44426	-0.015087	0.17555	0.9943	0.999295
GOBP_T_CELL_CYTOKINE_PRODUCTION	0.31573	0.992378	0.84781	0.993918	0.43683	0.999807	0.79112	0.988142	0.57078	0.999868	0.81359	0.997738	30	0.075361	0.0033552	0.1571	20	-0.17625	-0.0069905	0.17159	23	0.029133	0.0012279	0.18321	18	-0.13647	-0.0053974	0.1684	23	-0.02813	-0.0010864	0.15772	29	-0.16424	-0.0072135	0.18428	29	-0.055297	-0.0024516	0.18363	0.61834	0.986708
GOBP_POSITIVE_REGULATION_OF_GAMMA_DELTA_T_CELL_ACTIVATION	0.65784	1	0.683	0.993918	0.75315	0.999807	0.50789	0.988142	0.47605	0.999868	0.81371	0.997738	8	-0.16154	-0.0037166	0.3973	8	-0.16283	-0.0040866	0.34199	7	-0.30081	-0.0069987	0.43948	8	-0.0072291	-0.00019069	0.36559	9	0.019813	0.00047886	0.32984	8	-0.31937	-0.0073723	0.35816	8	-0.31006	-0.0072253	0.35494	0.80881	0.986708
GOBP_ANTEROGRADE_AXONAL_TRANSPORT_OF_MITOCHONDRION	0.98908	1	0.85633	0.993918	0.98839	0.999807	0.88783	0.988142	0.49215	0.999868	0.81375	0.997738	6	-0.92977	-0.018527	0.40537	5	-0.40975	-0.0081308	0.38509	5	-0.67914	-0.013355	0.29917	4	-0.48333	-0.009017	0.39776	6	0.0078057	0.00015405	0.39668	6	-0.37209	-0.007439	0.4172	6	-0.37498	-0.0075679	0.41412	0.81739	0.986708
GOBP_L_ARGININE_TRANSMEMBRANE_TRANSPORT	0.081721	0.740628	0.6409	0.993918	0.89653	0.999807	0.76884	0.988142	0.94283	0.999868	0.81376	0.997738	8	0.4882	0.011232	0.35029	11	-0.094207	-0.0027721	0.26105	9	-0.47262	-0.012468	0.37447	9	-0.34743	-0.0097203	0.47266	13	-0.35348	-0.010266	0.22384	11	-0.24956	-0.0067544	0.27981	11	-0.23045	-0.0062966	0.27692	0.79734	0.986708
GOMF_LAMININ_BINDING	0.73562	1	0.49834	0.993918	0.84778	0.999807	0.46308	0.988142	0.4266	0.999868	0.81381	0.997738	22	-0.095354	-0.0036364	0.15138	19	0.00098561	3.8104e-05	0.23712	23	-0.2132	-0.0089858	0.20758	18	0.019207	0.00075967	0.20725	27	0.032589	0.0013635	0.17612	24	-0.13933	-0.0055679	0.15619	22	-0.21213	-0.0081937	0.16517	0.90047	0.986708
GOCC_COMPLEX_OF_COLLAGEN_TRIMERS	0.97415	1	0.17271	0.993918	0.86661	0.999807	0.24916	0.988142	0.83922	0.999868	0.81414	0.997738	17	-0.37062	-0.012427	0.19047	13	0.20435	0.0065365	0.21657	16	-0.23458	-0.0082488	0.21123	13	0.1559	0.0052414	0.23023	16	-0.21203	-0.0068312	0.21389	17	-0.15933	-0.0053599	0.17836	17	-0.013091	-0.00044458	0.18519	0.52818	0.986708
GOBP_THELARCHE	0.76336	1	NA	NA	0.75715	0.999807	0.20476	0.988142	0.17426	0.999868	0.81418	0.997738	4	-0.35094	-0.0057101	0.48934	NA	NA	NA	NA	4	-0.34853	-0.0061307	0.49992	3	0.47942	0.007746	0.58126	5	0.38011	0.0068484	0.40545	4	-0.34194	-0.0055822	0.38272	4	-0.45701	-0.0075315	0.41721	0.86332	0.986708
GOBP_POSITIVE_REGULATION_OF_SMOOTH_MUSCLE_CONTRACTION	0.67418	1	0.9767	0.997056	0.46375	0.999807	0.67624	0.988142	0.86632	0.999868	0.8142	0.997738	27	-0.064649	-0.0027308	0.14319	23	-0.31431	-0.013367	0.15793	23	0.01814	0.00076456	0.19936	19	-0.079011	-0.0032105	0.17281	25	-0.17129	-0.0068962	0.15442	26	-0.16229	-0.0067496	0.18162	26	-0.16181	-0.0067936	0.17807	0.81823	0.986708
GOBP_RIBONUCLEOSIDE_METABOLIC_PROCESS	0.16881	0.896425	0.99682	0.999479	0.44376	0.999807	0.68955	0.988142	0.92296	0.999868	0.8142	0.997738	26	0.16322	0.0067659	0.17021	23	-0.46366	-0.019719	0.1699	18	0.030441	0.0011353	0.21522	19	-0.10216	-0.0041512	0.20656	28	-0.24083	-0.01026	0.16896	22	-0.15165	-0.0058027	0.16972	22	-0.23365	-0.0090249	0.17415	0.91013	0.986708
GOMF_PHOSPHODIESTERASE_I_ACTIVITY	0.39356	1	0.67551	0.993918	0.64408	0.999807	0.70743	0.988142	0.82558	0.999868	0.81428	0.997738	3	0.13538	0.0019077	0.5013	2	-0.36598	-0.0045937	0.804	4	-0.15533	-0.0027322	0.4205	3	-0.30232	-0.0048845	0.55379	5	-0.41061	-0.0073979	0.43827	4	-0.43858	-0.0071599	0.49069	4	-0.41042	-0.0067637	0.48209	0.8027	0.986708
GOBP_POSITIVE_REGULATION_OF_COMPLEMENT_ACTIVATION	0.34483	0.997681	0.79476	0.993918	0.17398	0.999807	0.29451	0.988142	0.65492	0.999868	0.81437	0.997738	3	0.17591	0.0024788	0.44051	2	-1.0959	-0.013755	1.3314	2	0.43062	0.0053565	0.4588	2	0.24283	0.0032035	0.44945	3	-0.16483	-0.0023005	0.41346	4	-0.41274	-0.006738	0.4616	4	-0.37246	-0.0061381	0.45676	0.79258	0.986708
GOBP_MYELOID_PROGENITOR_CELL_DIFFERENTIATION	0.86921	1	0.67861	0.993918	0.98699	0.999807	0.29922	0.988142	0.13198	0.999868	0.81438	0.997738	9	-0.30207	-0.0073712	0.26905	9	-0.1125	-0.0029946	0.24255	8	-0.69626	-0.017317	0.31275	7	0.16357	0.0040363	0.31058	9	0.33986	0.0082143	0.30422	8	-0.20584	-0.0047515	0.23019	7	-0.20212	-0.0044059	0.22228	0.81838	0.986708
GOBP_MESENCHYME_MORPHOGENESIS	0.3142	0.989364	0.21146	0.993918	0.80279	0.999807	0.67564	0.988142	0.89603	0.999868	0.81438	0.997738	54	0.055536	0.0033146	0.11474	42	0.08512	0.0048883	0.10621	48	-0.11422	-0.0069478	0.13411	42	-0.057241	-0.0034546	0.12565	54	-0.1451	-0.0085779	0.11522	47	-0.10121	-0.0056556	0.11319	47	-0.14189	-0.0080037	0.11298	0.89542	0.986708
GOMF_MAP_KINASE_KINASE_ACTIVITY	0.40665	1	0.55213	0.993918	0.62487	0.999807	0.15761	0.988142	0.93125	0.999868	0.81438	0.997738	15	0.052321	0.001648	0.22153	12	-0.037805	-0.0011618	0.28846	10	-0.070803	-0.0019687	0.22244	11	0.34862	0.010782	0.3471	14	-0.36183	-0.010905	0.24361	13	-0.19871	-0.0058465	0.22222	13	-0.12666	-0.003762	0.1972	0.73966	0.986708
GOMF_PHOSPHATIDYLINOSITOL_3_5_BISPHOSPHATE_3_PHOSPHATASE_ACTIVITY	0.24253	0.950753	0.24283	0.993918	0.68827	0.999807	0.20896	0.988142	0.4927	0.999868	0.81439	0.997738	6	0.21697	0.0043235	0.31075	7	0.20526	0.004819	0.29439	7	-0.14624	-0.0034025	0.29786	6	0.26172	0.0059795	0.32308	6	0.0059735	0.00011789	0.32661	7	-0.25103	-0.0054206	0.28071	7	-0.025787	-0.00056212	0.29292	0.53507	0.986708
GOBP_NEGATIVE_REGULATION_OF_MACROPHAGE_APOPTOTIC_PROCESS	0.61441	1	0.95673	0.994975	0.64392	0.999807	0.64598	0.988142	0.64883	0.999868	0.81439	0.997738	4	-0.16078	-0.002616	0.5528	4	-0.85558	-0.015186	0.49914	3	-0.24665	-0.0037575	0.66847	4	-0.18264	-0.0034073	0.48769	5	-0.19439	-0.0035024	0.50865	4	-0.29777	-0.0048611	0.33299	4	-0.24672	-0.004066	0.32831	0.77381	0.986708
GOMF_CALCIUM_INDUCED_CALCIUM_RELEASE_ACTIVITY	0.92538	1	0.47372	0.993918	0.99139	0.999807	0.56289	0.988142	0.89441	0.999868	0.81441	0.997738	5	-0.47877	-0.0087093	0.33195	6	0.026977	0.00058638	0.40921	4	-1.117	-0.019648	0.46882	4	-0.059695	-0.0011136	0.37706	6	-0.4069	-0.0080306	0.32541	6	-0.28541	-0.0057061	0.31914	6	-0.2269	-0.0045794	0.3005	0.77489	0.986708
GOBP_REGULATION_BY_VIRUS_OF_VIRAL_PROTEIN_LEVELS_IN_HOST_CELL	0.60854	1	0.99894	0.999531	0.35419	0.999807	0.32335	0.988142	0.033503	0.726815	0.81446	0.997738	6	-0.10857	-0.0021635	0.39406	4	-0.91734	-0.016282	0.29847	4	0.18467	0.0032483	0.49372	6	0.18318	0.0041849	0.39963	6	0.59331	0.01171	0.32389	5	-0.21132	-0.0038568	0.23624	5	-0.17742	-0.0032688	0.23367	0.77614	0.986708
GOMF_ACID_PHOSPHATASE_ACTIVITY	0.54272	1	0.12263	0.993918	0.90164	0.999807	0.046055	0.988142	0.26228	0.999868	0.81465	0.997738	5	-0.043195	-0.00078575	0.40257	3	1.1895	0.018284	1.0236	4	-0.68643	-0.012074	0.53167	3	0.95491	0.015429	0.56686	5	0.27966	0.0050386	0.43948	6	-0.32448	-0.0064872	0.36246	5	-0.65329	-0.012037	0.42665	0.93712	0.988443
GOBP_REGULATION_OF_PROTEIN_LOCALIZATION_TO_CILIUM	0.0077277	0.366904	0.29907	0.993918	0.12332	0.999807	0.34021	0.988142	0.2857	0.999868	0.8147	0.997738	10	0.54324	0.013973	0.2243	9	0.19029	0.0050653	0.36101	7	0.41235	0.0095939	0.35589	7	0.14826	0.0036584	0.35993	7	0.22463	0.0047884	0.39688	10	-0.21918	-0.0056565	0.24479	10	-0.24253	-0.0063185	0.26094	0.82366	0.986708
GOCC_SYMMETRIC_SYNAPSE	0.46644	1	0.60926	0.993918	0.40317	0.999807	0.55151	0.988142	0.15852	0.999868	0.81477	0.997738	6	0.035683	0.00071104	0.42364	6	-0.11082	-0.0024088	0.39948	5	0.12443	0.0024471	0.50755	6	-0.048489	-0.0011078	0.3745	7	0.35458	0.0075584	0.35436	6	-0.36405	-0.0072783	0.40646	6	-0.52577	-0.010611	0.48615	0.86025	0.986708
GOCC_SIN3_TYPE_COMPLEX	0.89269	1	0.34873	0.993918	0.85844	0.999807	0.64989	0.988142	0.30677	0.999868	0.815	0.997738	15	-0.28994	-0.0091322	0.23363	17	0.066075	0.0024165	0.16996	16	-0.22588	-0.0079426	0.21043	13	-0.077448	-0.0026037	0.20115	17	0.10199	0.003387	0.20194	17	-0.19346	-0.0065081	0.21579	17	-0.28135	-0.0095546	0.19677	0.92361	0.987297
GOBP_PROTEIN_AUTO_ADP_RIBOSYLATION	0.041149	0.62605	0.9515	0.994393	0.22902	0.999807	0.97471	0.991567	0.52149	0.999868	0.81519	0.997738	11	0.49899	0.013461	0.28716	9	-0.43391	-0.01155	0.26143	10	0.22483	0.0062517	0.30297	8	-0.60693	-0.01601	0.31039	11	-0.012792	-0.00034178	0.23737	11	-0.22964	-0.0062154	0.25595	10	-0.17069	-0.0044467	0.24644	0.75572	0.986708
GOBP_NEGATIVE_REGULATION_OF_DEFENSE_RESPONSE_TO_BACTERIUM	0.71023	1	0.24373	0.993918	0.19067	0.999807	0.65238	0.988142	0.48727	0.999868	0.81521	0.997738	4	-0.29456	-0.0047928	0.53164	2	0.71236	0.0089412	1.0259	3	0.69026	0.010515	0.78846	2	-0.23715	-0.0031287	0.60536	3	0.014271	0.00019918	0.44703	2	-0.51853	-0.0059861	0.57787	2	-0.50498	-0.0058849	0.57214	0.81126	0.986708
GOCC_CYTOPLASMIC_SIDE_OF_ENDOSOME_MEMBRANE	0.41984	1	0.25941	0.993918	0.67636	0.999807	0.34283	0.988142	0.020683	0.624332	0.81545	0.997738	5	0.10457	0.0019023	0.51691	4	0.19994	0.0035487	0.30988	5	-0.26411	-0.0051938	0.57721	4	0.218	0.0040669	0.53859	5	1.0703	0.019284	0.52466	5	-0.46124	-0.0084183	0.51352	5	-0.43936	-0.008095	0.50818	0.80636	0.986708
GOCC_9PLUS0_MOTILE_CILIUM	0.40629	1	0.44215	0.993918	0.1638	0.999807	0.69412	0.988142	0.42617	0.999868	0.81559	0.997738	4	0.070642	0.0011494	0.29795	4	0.075774	0.0013449	0.52072	3	0.61013	0.0092947	0.62321	3	-0.25622	-0.0041398	0.50478	4	0.10452	0.0016843	0.56149	4	-0.50896	-0.0083088	0.56632	4	-0.44435	-0.007323	0.56048	0.78605	0.986708
GOBP_T_HELPER_CELL_LINEAGE_COMMITMENT	0.81951	1	0.90599	0.993918	0.86964	0.999807	0.80226	0.988142	0.91645	0.999868	0.81561	0.997738	19	-0.16635	-0.005896	0.18209	15	-0.26481	-0.0090979	0.20114	16	-0.24246	-0.0085257	0.21556	16	-0.17583	-0.006557	0.20691	17	-0.23844	-0.0079182	0.17257	18	-0.15989	-0.0055346	0.1779	18	-0.12422	-0.0043407	0.17512	0.76094	0.986708
GOBP_ESTABLISHMENT_OF_MITOTIC_SISTER_CHROMATID_COHESION	0.14862	0.86768	0.97555	0.996777	0.90869	0.999807	0.65178	0.988142	0.7335	0.999868	0.81602	0.997738	2	0.65343	0.0075184	0.62684	5	-0.70893	-0.014068	0.35991	2	-0.7423	-0.0092334	0.55693	2	-0.24427	-0.0032226	0.62611	3	-0.30202	-0.0042152	0.48443	5	-0.29781	-0.0054355	0.33078	5	-0.3808	-0.0070161	0.33534	0.87192	0.986708
GOBP_REGULATION_OF_CYTOPLASMIC_PATTERN_RECOGNITION_RECEPTOR_SIGNALING_PATHWAY	0.43103	1	0.83279	0.993918	0.092313	0.999807	0.52226	0.988142	0.33919	0.999868	0.81609	0.997738	79	0.016806	0.0012122	0.096727	64	-0.098582	-0.0069825	0.10213	67	0.14565	0.01046	0.10978	54	-0.0066356	-0.00045385	0.11884	81	0.042433	0.0030695	0.10232	76	-0.085937	-0.0061005	0.095423	75	-0.11823	-0.0084163	0.093434	0.89711	0.986708
GOBP_POSITIVE_REGULATION_OF_BINDING	0.14965	0.86768	0.15899	0.993918	0.51711	0.999807	0.34865	0.988142	0.036441	0.742736	0.81613	0.997738	83	0.09561	0.0070678	0.09211	66	0.096162	0.0069161	0.096289	72	-0.0043354	-0.00032269	0.10105	62	0.039925	0.002925	0.10264	85	0.15137	0.011216	0.084389	83	-0.079098	-0.0058665	0.087814	81	-0.05543	-0.0040999	0.089182	0.73287	0.986708
GOBP_CONVERGENT_EXTENSION_INVOLVED_IN_AXIS_ELONGATION	0.46596	1	0.39308	0.993918	0.79356	0.999807	0.85122	0.988142	0.79938	0.999868	0.81622	0.997738	5	0.034105	0.0006204	0.39922	4	0.1256	0.0022293	0.46292	4	-0.41105	-0.0072303	0.50198	4	-0.46132	-0.0086064	0.44284	5	-0.39627	-0.0071395	0.47206	5	-0.39077	-0.0071321	0.43366	5	-0.3499	-0.0064467	0.41851	0.79843	0.986708
GOMF_FILAMIN_BINDING	0.70379	1	0.90976	0.993918	0.88189	0.999807	0.91936	0.988142	0.93687	0.999868	0.81634	0.997738	9	-0.15166	-0.0037007	0.28328	10	-0.30873	-0.0086622	0.23051	8	-0.39206	-0.0097513	0.33097	9	-0.44743	-0.012518	0.31938	9	-0.41874	-0.010121	0.27385	12	-0.24696	-0.0069812	0.27394	11	-0.33897	-0.0092616	0.28389	0.88376	0.986708
GOBP_NEGATIVE_REGULATION_OF_ASTROCYTE_DIFFERENTIATION	0.96433	1	0.87886	0.993918	0.87213	0.999807	0.23824	0.988142	0.062575	0.87627	0.81643	0.997738	12	-0.41505	-0.011694	0.23013	7	-0.49044	-0.011514	0.4194	12	-0.26253	-0.007996	0.23098	9	0.22533	0.0063041	0.31646	12	0.3668	0.010236	0.23917	12	-0.2335	-0.0066006	0.25891	11	-0.24433	-0.0066757	0.23501	0.85074	0.986708
GOBP_POLYSACCHARIDE_BIOSYNTHETIC_PROCESS	0.58873	1	0.26549	0.993918	0.30859	0.999807	0.50293	0.988142	0.51422	0.999868	0.81643	0.997738	54	-0.029472	-0.001759	0.1314	44	0.076798	0.0045138	0.12258	45	0.062319	0.0036709	0.12467	44	-0.0009264	-5.722e-05	0.12615	53	-0.0039182	-0.00022948	0.10992	55	-0.096102	-0.0058076	0.10656	54	-0.15396	-0.0093064	0.10748	0.92397	0.987297
GOCC_POLYMERIC_CYTOSKELETAL_FIBER	0.52871	1	0.26949	0.993918	0.99452	0.999807	0.8138	0.988142	0.51339	0.999868	0.81646	0.997738	591	-0.0025699	-0.00049829	0.035683	515	0.022444	0.0044282	0.03653	494	-0.1089	-0.02088	0.042795	449	-0.036921	-0.0071549	0.04139	603	-0.0012126	-0.00023522	0.036118	558	-0.031964	-0.0060484	0.035438	534	-0.014233	-0.002661	0.035817	0.65446	0.986708
GOBP_REGULATION_OF_TYPE_B_PANCREATIC_CELL_DEVELOPMENT	0.62491	1	0.2973	0.993918	0.27533	0.999807	0.72446	0.988142	0.23229	0.999868	0.81706	0.997738	8	-0.12337	-0.0028384	0.38744	5	0.1575	0.0031254	0.29595	6	0.2308	0.0049717	0.38673	5	-0.20055	-0.0041829	0.3364	7	0.30874	0.0065814	0.42216	7	-0.26239	-0.005666	0.29016	7	-0.28925	-0.0063053	0.28709	0.84315	0.986708
GOBP_POSITIVE_REGULATION_OF_CENTRIOLE_ELONGATION	0.68174	1	0.19367	0.993918	0.67724	0.999807	6.5845e-05	0.110784	0.12484	0.999868	0.81718	0.997738	4	-0.14874	-0.0024201	0.31473	3	0.49894	0.0076697	0.57715	4	-0.17185	-0.0030228	0.37357	2	2.03	0.026782	0.53071	5	0.52656	0.009487	0.45741	5	-0.29431	-0.0053715	0.32531	5	-0.26311	-0.0048478	0.32137	0.79352	0.986708
GOBP_VERY_LONG_CHAIN_FATTY_ACID_METABOLIC_PROCESS	0.24416	0.950753	0.84698	0.993918	0.56827	0.999807	0.1339	0.988142	0.92121	0.999868	0.81718	0.997738	28	0.11506	0.0049491	0.16602	22	-0.1309	-0.0054448	0.12788	25	-0.02916	-0.0012813	0.16957	20	0.18842	0.0078548	0.17003	29	-0.22401	-0.0097124	0.15849	30	-0.11678	-0.0052163	0.12908	29	-0.23967	-0.010626	0.13773	0.95907	0.990718
GOBP_REGULATION_OF_HYDROGEN_PEROXIDE_METABOLIC_PROCESS	0.9996	1	0.25649	0.993918	0.98875	0.999807	0.17689	0.988142	0.4697	0.999868	0.81722	0.997738	13	-0.68552	-0.020102	0.2043	13	0.11851	0.0037906	0.18114	13	-0.57549	-0.018243	0.25215	14	0.28055	0.0097873	0.30253	14	0.015372	0.0004633	0.2022	15	-0.16969	-0.0053626	0.18754	15	-0.086841	-0.0027704	0.17339	0.69175	0.986708
GOBP_REGULATION_OF_TOLERANCE_INDUCTION	0.30507	0.987923	0.85671	0.993918	0.30363	0.999807	0.99493	0.99751	0.91651	0.999868	0.81731	0.997738	13	0.1073	0.0031465	0.21045	9	-0.27916	-0.0074309	0.26195	9	0.14921	0.0039361	0.2903	11	-0.6961	-0.021529	0.27068	13	-0.29474	-0.0085603	0.21326	12	-0.26749	-0.0075614	0.2955	12	-0.29308	-0.0083636	0.28221	0.85047	0.986708
GOMF_NARROW_PORE_CHANNEL_ACTIVITY	0.74406	1	0.42447	0.993918	0.89147	0.999807	0.42831	0.988142	0.27691	0.999868	0.81747	0.997738	17	-0.13811	-0.0046306	0.21055	13	0.042353	0.0013547	0.22234	15	-0.27876	-0.0094913	0.22581	14	0.0457	0.0015943	0.25291	15	0.12583	0.0039253	0.21252	15	-0.1913	-0.0060454	0.2112	15	-0.072987	-0.0023284	0.2045	0.63942	0.986708
GOBP_AUTOCRINE_SIGNALING	0.51414	1	0.6495	0.993918	0.86738	0.999807	0.3158	0.988142	0.5144	0.999868	0.81763	0.997738	5	-0.014691	-0.00026724	0.41452	6	-0.19119	-0.0041557	0.4979	5	-0.5683	-0.011176	0.51007	4	0.15876	0.0029619	0.33111	4	-0.015807	-0.00025473	0.43779	6	-0.20728	-0.0041441	0.22868	6	-0.2009	-0.0040547	0.23692	0.80176	0.986708
GOMF_POTASSIUM_CHANNEL_ACTIVATOR_ACTIVITY	0.80571	1	0.70195	0.993918	0.62155	0.999807	NA	NA	0.68667	0.999868	0.81772	0.997738	5	-0.37788	-0.0068739	0.43825	4	-0.157	-0.0027866	0.29619	3	-0.18241	-0.0027789	0.58925	NA	NA	NA	NA	3	-0.2737	-0.0038199	0.56264	4	-0.46368	-0.0075697	0.51137	4	-0.43315	-0.0071383	0.50413	0.80488	0.986708
GOBP_SULFUR_COMPOUND_METABOLIC_PROCESS	0.98385	1	0.93066	0.993918	0.83054	0.999807	0.89733	0.988142	0.95892	0.999868	0.81788	0.997738	255	-0.1136	-0.014634	0.053057	212	-0.083879	-0.010749	0.056641	231	-0.057276	-0.0075886	0.059889	198	-0.078201	-0.010177	0.061743	254	-0.086724	-0.011046	0.049885	261	-0.045632	-0.0059657	0.050291	256	-0.040212	-0.005256	0.050226	0.78832	0.986708
GOBP_POSITIVE_REGULATION_OF_PROTEOLYSIS	0.88892	1	0.94632	0.994304	0.6739	0.999807	0.78298	0.988142	0.9519	0.999868	0.81797	0.997738	254	-0.066042	-0.0084916	0.054093	227	-0.092105	-0.012207	0.057196	227	-0.027195	-0.0035723	0.060335	204	-0.044284	-0.0058484	0.056606	254	-0.083923	-0.010689	0.050443	253	-0.046287	-0.0059595	0.050993	247	-0.024125	-0.0030984	0.050532	0.68346	0.986708
GOBP_NEUTROPHIL_MEDIATED_KILLING_OF_SYMBIONT_CELL	0.93432	1	0.22439	0.993918	0.41349	0.999807	0.49365	0.988142	0.56066	0.999868	0.81798	0.997738	10	-0.55346	-0.014236	0.36681	8	0.23576	0.0059168	0.31124	7	0.095836	0.0022298	0.43843	7	0.005536	0.00013661	0.34804	9	-0.050932	-0.001231	0.33367	9	-0.21975	-0.0053803	0.24209	9	-0.04393	-0.0010858	0.22441	0.5776	0.986708
GOCC_EQUATORIAL_MICROTUBULE_ORGANIZING_CENTER	0.14464	0.861929	0.35216	0.993918	0.69733	0.999807	0.68756	0.988142	0.63834	0.999868	0.81817	0.997738	4	0.4611	0.0075025	0.43511	2	0.28008	0.0035155	0.738	3	-0.35871	-0.0054645	0.69417	2	-0.47336	-0.0062449	0.96811	3	-0.14825	-0.0020691	0.41874	3	-0.54101	-0.007649	0.59552	3	-0.54486	-0.0077766	0.59726	0.81917	0.986708
GOMF_SNARE_BINDING	0.97951	1	0.5413	0.993918	0.74877	0.999807	0.42349	0.988142	0.75618	0.999868	0.81818	0.997738	91	-0.17971	-0.013907	0.08792	81	-0.0088948	-0.00070829	0.085756	79	-0.073303	-0.0057136	0.1093	77	0.017732	0.0014468	0.091885	89	-0.059251	-0.0044916	0.085364	87	-0.079318	-0.0060221	0.087307	86	-0.036877	-0.0028101	0.085638	0.66662	0.986708
GOBP_POSITIVE_REGULATION_OF_TOOTH_MINERALIZATION	0.3255	0.996059	0.87522	0.993918	0.76688	0.999807	0.60785	0.988142	0.85081	0.999868	0.81822	0.997738	5	0.1258	0.0022884	0.27808	3	-1.4639	-0.022504	1.2713	3	-0.45757	-0.0069706	0.62799	3	-0.16095	-0.0026005	0.58801	4	-0.29221	-0.0047091	0.28098	4	-0.29811	-0.0048666	0.32808	3	-0.64961	-0.0092717	0.54864	0.88179	0.986708
GOBP_RETINA_VASCULATURE_MORPHOGENESIS_IN_CAMERA_TYPE_EYE	0.91586	1	0.82323	0.993918	0.81313	0.999807	0.64002	0.988142	0.8738	0.999868	0.81823	0.997738	9	-0.42115	-0.010277	0.30566	7	-0.29987	-0.0070401	0.32321	8	-0.28679	-0.007133	0.3224	7	-0.10983	-0.0027101	0.30634	9	-0.26421	-0.0063858	0.23083	8	-0.2732	-0.0063065	0.30066	8	-0.23629	-0.0055063	0.29605	0.7876	0.986708
GOCC_RECYCLING_ENDOSOME_MEMBRANE	0.74453	1	0.94201	0.994304	0.11071	0.999807	0.96737	0.990352	0.14232	0.999868	0.81828	0.997738	82	-0.063925	-0.0046971	0.097238	60	-0.15239	-0.010452	0.096935	66	0.13954	0.0099464	0.11411	60	-0.19329	-0.013932	0.10484	81	0.096585	0.0069867	0.090265	75	-0.085401	-0.0060226	0.093964	72	-0.088885	-0.0062003	0.09219	0.8325	0.986708
GOMF_POTASSIUM_ION_LEAK_CHANNEL_ACTIVITY	0.56325	1	0.33509	0.993918	0.90263	0.999807	0.31815	0.988142	0.48457	0.999868	0.8183	0.997738	14	-0.042777	-0.0013017	0.26867	11	0.10198	0.0030007	0.23943	13	-0.35629	-0.011294	0.27475	11	0.13415	0.0041491	0.28368	12	0.0092107	0.00025703	0.23812	13	-0.20548	-0.0060456	0.22607	13	-0.057213	-0.0016993	0.21836	0.60334	0.986708
GOBP_REGULATION_OF_ENTRY_OF_BACTERIUM_INTO_HOST_CELL	0.7906	1	0.9401	0.993918	0.88508	0.999807	0.69427	0.988142	0.90022	0.999868	0.81831	0.997738	7	-0.24755	-0.0053278	0.30616	4	-0.85618	-0.015196	0.55032	4	-0.62404	-0.010977	0.51967	4	-0.18257	-0.0034059	0.35938	6	-0.42873	-0.0084615	0.33419	4	-0.26158	-0.0042702	0.28777	4	-0.26303	-0.0043347	0.28485	0.82208	0.986708
GOBP_NEGATIVE_REGULATION_OF_AUTOPHAGY_OF_MITOCHONDRION	0.67788	1	0.095017	0.993918	0.42169	0.999807	0.045097	0.988142	0.0020327	0.244067	0.81836	0.997738	7	-0.1399	-0.003011	0.30296	5	0.40397	0.0080161	0.30824	7	0.09153	0.0021296	0.46324	4	0.5873	0.010957	0.34658	7	0.94157	0.020071	0.32766	7	-0.39288	-0.0084838	0.43213	7	-0.32198	-0.0070188	0.43127	0.77233	0.986708
GOBP_PROXIMAL_DISTAL_PATTERN_FORMATION	0.15175	0.869369	0.49662	0.993918	0.20345	0.999807	0.17688	0.988142	0.11827	0.988262	0.81836	0.997738	32	0.15013	0.0069028	0.1459	21	0.0013953	5.6706e-05	0.16489	28	0.16364	0.0076083	0.1973	19	0.18665	0.007584	0.20127	32	0.18485	0.0084179	0.15616	24	-0.17318	-0.0069207	0.19048	24	-0.091547	-0.003693	0.18063	0.69385	0.986708
GOCC_NADPH_OXIDASE_COMPLEX	0.97504	1	0.37378	0.993918	0.96642	0.999807	0.43943	0.988142	0.84897	0.999868	0.81836	0.997738	10	-0.55809	-0.014355	0.2846	11	0.067916	0.0019985	0.211	10	-0.50907	-0.014155	0.27806	12	0.037569	0.0012135	0.24647	10	-0.27653	-0.0070448	0.26793	13	-0.18707	-0.0055039	0.20576	13	-0.074498	-0.0022127	0.21112	0.6379	0.986708
GOCC_MRNA_EDITING_COMPLEX	0.56916	1	0.82175	0.993918	0.83759	0.999807	0.24294	0.988142	0.27448	0.999868	0.81866	0.997738	4	-0.069927	-0.0011378	0.40135	6	-0.56485	-0.012278	0.61255	4	-0.39243	-0.0069029	0.39855	4	0.3529	0.0065837	0.50638	5	0.31002	0.0055856	0.51727	4	-0.25833	-0.0042173	0.28379	4	-0.23251	-0.0038317	0.27803	0.79849	0.986708
GOBP_PROCESS_UTILIZING_AUTOPHAGIC_MECHANISM	0.7215	1	0.26476	0.993918	0.82775	0.999807	0.61613	0.988142	0.0069207	0.418561	0.81877	0.997738	456	-0.022783	-0.0038983	0.038791	399	0.025154	0.0043891	0.040005	398	-0.043606	-0.0075335	0.046127	348	-0.013909	-0.0023838	0.047094	485	0.093322	0.016299	0.037909	454	-0.035385	-0.0060612	0.038854	449	-0.036383	-0.0062557	0.03876	0.82604	0.986708
GOBP_REGULATION_OF_LYMPHOCYTE_APOPTOTIC_PROCESS	0.77388	1	0.78597	0.993918	0.44325	0.999807	0.47434	0.988142	0.15547	0.999868	0.81884	0.997738	47	-0.089845	-0.0050039	0.11952	41	-0.10566	-0.0059953	0.13332	37	0.022269	0.0011898	0.15601	36	0.0094393	0.00052756	0.14664	48	0.12614	0.0070319	0.12449	47	-0.12129	-0.0067776	0.13314	46	0.025187	0.0014056	0.12605	0.42081	0.986708
GOBP_NEGATIVE_REGULATION_OF_MEMBRANE_DEPOLARIZATION	0.87263	1	0.42693	0.993918	0.81428	0.999807	0.19166	0.988142	0.86327	0.999868	0.81888	0.997738	7	-0.2964	-0.0063792	0.26023	5	0.084859	0.0016839	0.46069	6	-0.34218	-0.007371	0.38282	5	0.32954	0.0068731	0.37798	6	-0.25568	-0.005046	0.23345	5	-0.34678	-0.0063292	0.38059	5	-0.26267	-0.0048396	0.36183	0.76606	0.986708
GOCC_DNA_REPLICATION_FACTOR_A_COMPLEX	0.85253	1	0.83856	0.993918	0.84165	0.999807	0.82785	0.988142	0.99042	0.999868	0.81901	0.997738	10	-0.32674	-0.0084043	0.31196	8	-0.33387	-0.0083791	0.33772	8	-0.32627	-0.008115	0.32583	5	-0.48905	-0.0102	0.51709	10	-0.65281	-0.016631	0.27864	8	-0.22152	-0.0051137	0.243	8	-0.19531	-0.0045513	0.24065	0.79147	0.986708
GOBP_MITOTIC_SPINDLE_ASSEMBLY	0.0067288	0.347859	0.80419	0.993918	0.31765	0.999807	0.49551	0.988142	0.15481	0.999868	0.81916	0.997738	53	0.28772	0.017013	0.1164	47	-0.12073	-0.0073331	0.14092	48	0.064101	0.0038993	0.13515	41	0.0016206	9.664e-05	0.14412	56	0.10658	0.0064156	0.10489	54	-0.10742	-0.0064323	0.11775	54	0.0091356	0.00055224	0.11214	0.46754	0.986708
GOBP_REGULATION_OF_MICROTUBULE_BINDING	0.89376	1	0.54674	0.993918	0.91887	0.999807	0.88834	0.988142	0.56875	0.999868	0.81931	0.997738	6	-0.46831	-0.0093318	0.3756	5	-0.036707	-0.0007284	0.31257	6	-0.44529	-0.0095923	0.31861	6	-0.37735	-0.0086212	0.30985	6	-0.057177	-0.0011285	0.33015	6	-0.2332	-0.0046623	0.25548	6	-0.16154	-0.0032602	0.24403	0.74599	0.986708
GOMF_T_CELL_RECEPTOR_BINDING	0.3805	1	0.8465	0.993918	0.50095	0.999807	0.9371	0.988751	0.97344	0.999868	0.81931	0.997738	5	0.13736	0.0024987	0.45159	4	-0.50041	-0.0088819	0.48984	5	-0.0012571	-2.4721e-05	0.52854	3	-0.50416	-0.0081457	0.3293	6	-0.68695	-0.013558	0.35518	6	-0.43861	-0.008769	0.48052	6	-0.25825	-0.005212	0.45039	0.7168	0.986708
GOBP_PRO_B_CELL_DIFFERENTIATION	0.44273	1	0.47539	0.993918	0.40205	0.999807	0.046068	0.988142	0.3504	0.999868	0.81944	0.997738	10	0.045118	0.0011605	0.31322	9	0.017723	0.00047175	0.28709	7	0.068454	0.0015927	0.27597	5	0.68856	0.014361	0.40878	11	0.11	0.002939	0.28628	11	-0.2001	-0.0054158	0.2191	11	-0.2057	-0.0056203	0.21681	0.82862	0.986708
GOBP_REGULATION_OF_G_PROTEIN_COUPLED_RECEPTOR_SIGNALING_PATHWAY	0.75511	1	0.79181	0.993918	0.96072	0.999807	0.64183	0.988142	0.99106	0.999868	0.81944	0.997738	120	-0.049006	-0.0043506	0.070953	98	-0.071953	-0.0062979	0.088529	112	-0.14764	-0.013684	0.083916	97	-0.030723	-0.0028111	0.084553	114	-0.17654	-0.015134	0.074538	121	-0.067498	-0.0060368	0.073907	121	-0.044155	-0.0039863	0.072373	0.7291	0.986708
GOBP_LYSOSOMAL_LUMEN_ACIDIFICATION	0.25353	0.958124	0.48621	0.993918	0.88639	0.999807	0.10372	0.988142	0.39391	0.999868	0.81947	0.997738	16	0.13113	0.0042656	0.19765	14	0.0098967	0.0003285	0.28615	13	-0.33499	-0.010619	0.27739	9	0.46985	0.013145	0.37269	16	0.059255	0.0019091	0.22016	15	-0.2152	-0.0068006	0.2356	15	0.058394	0.0018629	0.26513	0.41284	0.986708
GOBP_SENSORY_PERCEPTION_OF_CHEMICAL_STIMULUS	0.92455	1	0.4743	0.993918	0.95952	0.999807	0.98159	0.993598	0.69699	0.999868	0.81966	0.997738	298	-0.089359	-0.012427	0.062207	231	0.0047478	0.00063464	0.073633	225	-0.13171	-0.017226	0.075461	220	-0.16591	-0.022738	0.07946	299	-0.032782	-0.0045235	0.063558	282	-0.059287	-0.008051	0.064858	274	-0.09194	-0.012425	0.064951	0.92153	0.987297
GOBP_HEMATOPOIETIC_PROGENITOR_CELL_DIFFERENTIATION	0.016591	0.462176	0.89764	0.993918	0.29188	0.999807	0.41511	0.988142	0.021154	0.62761	0.81969	0.997738	114	0.16767	0.014511	0.078711	98	-0.10601	-0.009279	0.083584	103	0.04575	0.004068	0.083497	87	0.020653	0.0017904	0.096321	114	0.15608	0.01338	0.076858	116	-0.068597	-0.0060081	0.075032	114	-0.064378	-0.0056427	0.072905	0.81138	0.986708
GOBP_ZINC_ION_TRANSPORT	0.69857	1	0.41195	0.993918	0.21536	0.999807	0.8719	0.988142	0.40417	0.999868	0.8197	0.997738	26	-0.081631	-0.0033838	0.15689	23	0.035808	0.0015229	0.16091	24	0.15562	0.0066997	0.19748	18	-0.2582	-0.010212	0.22739	26	0.038856	0.0015953	0.16018	27	-0.14569	-0.0061746	0.15935	25	-0.11261	-0.0046363	0.16032	0.75879	0.986708
GOBP_CEREBROSPINAL_FLUID_CIRCULATION	0.75598	1	0.13258	0.993918	0.71549	0.999807	0.50924	0.988142	0.89554	0.999868	0.81984	0.997738	9	-0.15607	-0.0038085	0.22506	7	0.2725	0.0063975	0.24454	9	-0.1627	-0.0042921	0.28568	5	-0.0083098	-0.00017332	0.3587	9	-0.33145	-0.008011	0.26376	9	-0.23324	-0.0057105	0.25496	9	-0.12767	-0.0031555	0.25058	0.69479	0.986708
GOBP_REGULATION_OF_ESTABLISHMENT_OR_MAINTENANCE_OF_CELL_POLARITY	0.71518	1	0.8043	0.993918	0.8887	0.999807	0.90442	0.988142	0.92666	0.999868	0.8199	0.997738	20	-0.098273	-0.0035735	0.17283	13	-0.17709	-0.0056644	0.2066	17	-0.24312	-0.0088118	0.19933	20	-0.20175	-0.0084101	0.15433	19	-0.23494	-0.0082476	0.16186	20	-0.14513	-0.005295	0.15861	20	-0.073683	-0.0027138	0.15802	0.67949	0.986708
GOMF_PROTEIN_ARGININE_DEIMINASE_ACTIVITY	0.65019	1	0.64156	0.993918	0.29957	0.999807	0.69486	0.988142	0.55667	0.999868	0.82005	0.997738	3	-0.30605	-0.0043127	0.79322	4	-0.19555	-0.0034709	0.53924	3	0.43599	0.0066418	0.82943	2	-0.31962	-0.0042167	0.62707	5	-0.062201	-0.0011207	0.43641	5	-0.40427	-0.0073785	0.44154	5	-0.29428	-0.0054219	0.45257	0.74222	0.986708
GOMF_ATPASE_COUPLED_INORGANIC_ANION_TRANSMEMBRANE_TRANSPORTER_ACTIVITY	0.54005	1	0.87404	0.993918	0.63461	0.999807	0.22198	0.988142	0.12608	0.999868	0.82015	0.997738	10	-0.02073	-0.0005332	0.20615	6	-0.31212	-0.0067844	0.27241	7	-0.11938	-0.0027775	0.34692	9	0.23719	0.0066359	0.30983	9	0.25649	0.0061991	0.22397	8	-0.24438	-0.0056413	0.2668	7	-0.33023	-0.0071985	0.28304	0.87832	0.986708
GOBP_POSITIVE_REGULATION_OF_ACTIN_FILAMENT_DEPOLYMERIZATION	0.47141	1	0.72895	0.993918	0.33791	0.999807	0.23509	0.988142	0.40495	0.999868	0.82031	0.997738	6	0.027377	0.00054553	0.38166	9	-0.14767	-0.0039308	0.24222	8	0.13346	0.0033194	0.31914	5	0.20066	0.0041851	0.27783	9	0.057006	0.0013778	0.23698	7	-0.29004	-0.0062631	0.31643	7	-0.42849	-0.0093405	0.3123	0.91496	0.987297
GOBP_POSITIVE_REGULATION_OF_RYANODINE_SENSITIVE_CALCIUM_RELEASE_CHANNEL_ACTIVITY	0.61142	1	0.89324	0.993918	0.67346	0.999807	0.81984	0.988142	0.54281	0.999868	0.82039	0.997738	8	-0.069574	-0.0016007	0.24582	8	-0.43975	-0.011036	0.35349	6	-0.14788	-0.0031855	0.32898	6	-0.3763	-0.0085971	0.41133	8	-0.037943	-0.00086462	0.35286	9	-0.21826	-0.0053438	0.23804	9	-0.19751	-0.0048817	0.23581	0.79886	0.986708
GOBP_REGULATION_OF_VENTRICULAR_CARDIAC_MUSCLE_CELL_MEMBRANE_REPOLARIZATION	0.99268	1	0.96937	0.995814	0.68772	0.999807	0.92107	0.988142	0.69575	0.999868	0.82049	0.997738	21	-0.48419	-0.018041	0.19831	19	-0.3743	-0.014471	0.19996	16	-0.11838	-0.0041626	0.24188	14	-0.31117	-0.010856	0.2203	20	-0.093152	-0.003355	0.18186	19	-0.20305	-0.007221	0.22136	19	-0.049387	-0.0017729	0.19823	0.59837	0.986708
GOMF_FLAVIN_ADENINE_DINUCLEOTIDE_BINDING	0.7621	1	0.88273	0.993918	0.55214	0.999807	0.92406	0.988142	0.63467	0.999868	0.8205	0.997738	65	-0.080832	-0.0052911	0.11335	60	-0.1239	-0.0084983	0.10422	57	-0.015816	-0.0010481	0.12067	56	-0.17578	-0.012242	0.12266	66	-0.036052	-0.0023553	0.10472	76	-0.08328	-0.0059119	0.090788	75	-0.060194	-0.0042851	0.090221	0.74767	0.986708
GOBP_ADENYLATE_CYCLASE_ACTIVATING_ADRENERGIC_RECEPTOR_SIGNALING_PATHWAY	0.94465	1	0.8781	0.993918	0.89284	0.999807	0.30482	0.988142	0.97638	0.999868	0.82062	0.997738	21	-0.30321	-0.011298	0.19008	17	-0.21903	-0.0080105	0.18791	19	-0.26304	-0.010078	0.21181	18	0.088057	0.0034827	0.17245	21	-0.3694	-0.013632	0.18616	22	-0.15931	-0.0060956	0.17358	22	-0.14834	-0.0057295	0.17357	0.80361	0.986708
GOBP_CITRULLINE_METABOLIC_PROCESS	0.42324	1	0.67482	0.993918	0.39938	0.999807	0.80405	0.988142	0.50636	0.999868	0.82097	0.997738	6	0.055789	0.0011117	0.28815	3	-0.23057	-0.0035444	0.50869	4	0.073962	0.001301	0.29008	5	-0.33388	-0.0069638	0.38994	6	-0.0064638	-0.00012757	0.40542	5	-0.23858	-0.0043544	0.25957	5	-0.30954	-0.0057031	0.25244	0.88992	0.986708
GOBP_CELLULAR_PROCESS_INVOLVED_IN_REPRODUCTION_IN_MULTICELLULAR_ORGANISM	0.53057	1	0.43892	0.993918	0.96831	0.999807	0.74377	0.988142	0.16521	0.999868	0.8212	0.997738	305	-0.0034416	-0.00048408	0.04487	257	0.0081242	0.0011443	0.052852	268	-0.10072	-0.014353	0.054246	224	-0.037996	-0.0052535	0.058006	307	0.044973	0.0062866	0.046205	306	-0.042034	-0.0059411	0.04569	304	-0.033298	-0.0047349	0.046203	0.76444	0.986708
GOMF_CALCIUM_ION_BINDING	0.99664	1	0.91408	0.993918	0.99417	0.999807	0.9451	0.990007	0.96698	0.999868	0.82126	0.997738	599	-0.098851	-0.019291	0.036463	523	-0.05156	-0.010248	0.037734	544	-0.10626	-0.021337	0.042124	474	-0.06743	-0.013411	0.042162	587	-0.065369	-0.012518	0.03556	584	-0.031669	-0.0061249	0.034415	577	-0.025537	-0.0049553	0.034416	0.77095	0.986708
GOBP_POSITIVE_REGULATION_OF_INTERLEUKIN_13_PRODUCTION	0.84599	1	0.67565	0.993918	0.98174	0.999807	0.68902	0.988142	0.6807	0.999868	0.82145	0.997738	11	-0.28026	-0.0075604	0.27492	8	-0.12149	-0.0030491	0.26667	8	-0.77224	-0.019207	0.36927	9	-0.14356	-0.0040164	0.29114	9	-0.12502	-0.0030216	0.26618	10	-0.31156	-0.0080404	0.3383	10	-0.12619	-0.0032874	0.34258	0.64369	0.986708
GOBP_SMOOTHENED_SIGNALING_PATHWAY_INVOLVED_IN_DORSAL_VENTRAL_NEURAL_TUBE_PATTERNING	0.95844	1	0.30357	0.993918	0.59929	0.999807	0.28767	0.988142	0.50926	0.999868	0.82186	0.997738	4	-0.67547	-0.010991	0.38976	2	0.26133	0.0032801	0.50826	5	-0.1097	-0.0021573	0.43615	3	0.31267	0.0050519	0.55811	5	-0.011354	-0.00020457	0.48938	5	-0.37	-0.0067531	0.40109	5	-0.36349	-0.0066972	0.39691	0.8201	0.986708
GOBP_INTERLEUKIN_2_PRODUCTION	0.89397	1	0.26042	0.993918	0.77463	0.999807	0.85413	0.988142	0.95297	0.999868	0.82195	0.997738	54	-0.15344	-0.0091581	0.12295	38	0.08207	0.0044837	0.12782	46	-0.10041	-0.00598	0.13313	44	-0.12741	-0.0078696	0.12084	54	-0.17914	-0.01059	0.10698	50	-0.12294	-0.0070847	0.13321	49	-0.069802	-0.00402	0.13721	0.69452	0.986708
GOBP_CELLULAR_RESPONSE_TO_FATTY_ACID	0.39908	1	0.91416	0.993918	0.59729	0.999807	0.82857	0.988142	0.49248	0.999868	0.82198	0.997738	30	0.040797	0.0018163	0.15954	24	-0.24805	-0.010776	0.18147	22	-0.039648	-0.0016344	0.16095	22	-0.18747	-0.0081959	0.19763	31	0.0029066	0.00013029	0.15424	25	-0.14742	-0.0060125	0.15973	24	-0.23633	-0.0095334	0.16061	0.9294	0.987297
GOBP_SALIVARY_GLAND_DEVELOPMENT	0.58036	1	0.37129	0.993918	0.61546	0.999807	0.34845	0.988142	0.25568	0.999868	0.822	0.997738	31	-0.028466	-0.0012882	0.14035	30	0.043048	0.0020904	0.13106	27	-0.04899	-0.0022368	0.16687	26	0.061457	0.0029203	0.15777	32	0.093869	0.0042748	0.14293	32	-0.13619	-0.0062827	0.14754	32	-0.062424	-0.002907	0.14703	0.66442	0.986708
GOBP_NEGATIVE_REGULATION_OF_LEUKOCYTE_DEGRANULATION	0.81424	1	0.28555	0.993918	0.84282	0.999807	0.58315	0.988142	0.78742	0.999868	0.8221	0.997738	7	-0.36594	-0.0078759	0.40948	8	0.14093	0.003537	0.2488	7	-0.27172	-0.0063221	0.27006	8	-0.046651	-0.0012306	0.22218	9	-0.22136	-0.0053501	0.27755	10	-0.24996	-0.0064507	0.27068	10	-0.09873	-0.0025721	0.25315	0.65173	0.986708
GOBP_NK_T_CELL_ACTIVATION	0.33559	0.997096	0.52877	0.993918	0.29105	0.999807	0.84622	0.988142	0.74976	0.999868	0.82213	0.997738	10	0.11626	0.0029903	0.27383	10	-0.021846	-0.00061294	0.30267	8	0.15031	0.0037384	0.27311	10	-0.27616	-0.008144	0.27064	12	-0.16276	-0.004542	0.24157	12	-0.236	-0.0066713	0.25553	12	-0.12931	-0.0036901	0.25939	0.69094	0.986708
GOBP_VACUOLAR_ACIDIFICATION	0.33234	0.997096	0.56098	0.993918	0.70821	0.999807	0.16915	0.988142	0.26772	0.999868	0.82225	0.997738	28	0.06254	0.0026901	0.14428	26	-0.025978	-0.0011745	0.1693	24	-0.10986	-0.0047298	0.20041	20	0.21786	0.0090819	0.22751	27	0.093387	0.0039071	0.15069	26	-0.15684	-0.0065232	0.16974	26	0.0010967	4.6044e-05	0.16725	0.49738	0.986708
GOCC_SPERM_PRINCIPAL_PIECE	0.714	1	0.73561	0.993918	0.51926	0.999807	0.89444	0.988142	0.25871	0.999868	0.82227	0.997738	24	-0.07859	-0.0031302	0.13906	20	-0.12161	-0.0048235	0.19306	20	-0.0084127	-0.00033069	0.17422	17	-0.29724	-0.011425	0.23768	26	0.097438	0.0040005	0.15052	27	-0.17843	-0.0075622	0.19309	27	-0.10166	-0.0043492	0.18997	0.70371	0.986708
GOBP_REGULATION_OF_PROTEIN_LOCALIZATION_TO_CHROMOSOME_TELOMERIC_REGION	0.89779	1	0.47865	0.993918	0.43825	0.999807	0.34581	0.988142	0.41524	0.999868	0.82248	0.997738	9	-0.41915	-0.010228	0.33026	8	0.016003	0.00040164	0.29891	9	0.052279	0.0013791	0.3364	9	0.12839	0.003592	0.32367	11	0.058239	0.0015561	0.27201	10	-0.30954	-0.0079884	0.33467	10	-0.44258	-0.01153	0.33307	0.90802	0.986708
GOMF_PEPTIDASE_ACTIVITY	0.85515	1	0.98888	0.998439	0.301	0.999807	0.60458	0.988142	0.95512	0.999868	0.82255	0.997738	467	-0.042417	-0.007342	0.040061	378	-0.097817	-0.016627	0.042775	393	0.025202	0.0043274	0.048323	358	-0.013105	-0.0022769	0.049407	462	-0.064696	-0.011037	0.038129	447	-0.035678	-0.0060656	0.038564	439	-0.056703	-0.0096438	0.038283	0.9307	0.987297
GOBP_POSITIVE_REGULATION_OF_LIPID_LOCALIZATION	0.36756	1	0.94798	0.994304	0.31423	0.999807	0.76585	0.988142	0.99583	0.999868	0.82273	0.997738	95	0.026919	0.0021281	0.079561	76	-0.15861	-0.012237	0.097564	69	0.055882	0.0040723	0.11548	72	-0.06745	-0.0053229	0.092997	93	-0.2318	-0.01796	0.087843	86	-0.088743	-0.0066991	0.095848	84	-0.085493	-0.0064389	0.097996	0.8085	0.986708
GOBP_MONOCYTE_DIFFERENTIATION	0.23702	0.946306	0.70304	0.993918	0.80188	0.999807	0.071782	0.988142	0.033908	0.728558	0.8231	0.997738	27	0.11798	0.0049837	0.16479	23	-0.085424	-0.003633	0.16022	26	-0.16247	-0.0072798	0.1915	24	0.29671	0.013547	0.20284	28	0.2971	0.012658	0.16267	29	-0.1222	-0.0053669	0.13178	29	-0.11636	-0.0051589	0.13286	0.80941	0.986708
GOBP_NEGATIVE_REGULATION_OF_T_HELPER_1_TYPE_IMMUNE_RESPONSE	0.58481	1	0.60586	0.993918	0.46841	0.999807	0.8435	0.988142	0.79622	0.999868	0.82316	0.997738	7	-0.079639	-0.001714	0.37174	6	-0.068668	-0.0014926	0.2557	6	0.03279	0.00070634	0.41366	7	-0.37258	-0.0091939	0.36926	6	-0.30536	-0.0060266	0.36868	7	-0.29324	-0.0063322	0.31616	7	-0.22623	-0.0049315	0.31371	0.76458	0.986708
GOMF_CATALYTIC_ACTIVITY_ACTING_ON_A_GLYCOPROTEIN	0.95351	1	0.78195	0.993918	0.57387	0.999807	0.97466	0.991567	0.4839	0.999868	0.82339	0.997738	19	-0.3221	-0.011416	0.19173	18	-0.15393	-0.0057925	0.19764	19	-0.039362	-0.0015081	0.21134	12	-0.4336	-0.014006	0.22185	21	0.0061917	0.0002285	0.15339	19	-0.16316	-0.0058023	0.17575	19	-0.19672	-0.0070621	0.17264	0.87274	0.986708
GOBP_NITROGEN_CYCLE_METABOLIC_PROCESS	0.73806	1	0.78759	0.993918	0.38177	0.999807	0.17675	0.988142	0.76959	0.999868	0.82357	0.997738	9	-0.19796	-0.0048306	0.31057	9	-0.25822	-0.0068734	0.32353	7	0.083005	0.0019312	0.2759	9	0.29244	0.0081818	0.31517	11	-0.17042	-0.0045534	0.23108	9	-0.1766	-0.0043239	0.19008	9	-0.15528	-0.0038378	0.18756	0.79611	0.986708
GOBP_REGULATION_OF_ERYTHROCYTE_DIFFERENTIATION	0.29623	0.986519	0.46821	0.993918	0.85493	0.999807	0.31615	0.988142	0.045721	0.797026	0.8236	0.997738	35	0.077975	0.0037491	0.14567	28	0.013379	0.0006277	0.16772	33	-0.16309	-0.0082308	0.15417	30	0.084859	0.0043306	0.17734	34	0.25227	0.011841	0.14945	32	-0.14981	-0.0069108	0.16122	32	-0.08781	-0.0040891	0.1534	0.71647	0.986708
GOBP_EAR_DEVELOPMENT	0.65636	1	0.55189	0.993918	0.85672	0.999807	0.52298	0.988142	0.7044	0.999868	0.8236	0.997738	193	-0.0244	-0.0027405	0.060614	154	-0.0080424	-0.00088047	0.061651	179	-0.072495	-0.0084724	0.068021	147	-0.0040464	-0.00045477	0.070203	194	-0.031345	-0.003496	0.058356	184	-0.055194	-0.0060744	0.059399	179	-0.052599	-0.0057642	0.058564	0.81544	0.986708
GOMF_ATP_DEPENDENT_CHROMATIN_REMODELER_ACTIVITY	0.23009	0.944281	0.46546	0.993918	0.028629	0.999807	0.46782	0.988142	0.4149	0.999868	0.82379	0.997738	27	0.11097	0.0046876	0.15025	28	0.013774	0.0006462	0.15888	27	0.37004	0.016896	0.19459	23	0.012527	0.00055991	0.15514	27	0.030054	0.0012574	0.13981	31	-0.11836	-0.0053743	0.12728	31	0.015443	0.00070784	0.12668	0.45149	0.986708
GOBP_POSITIVE_REGULATION_OF_PROTEIN_LOCALIZATION	0.96483	1	0.66713	0.993918	0.48388	0.999807	0.39712	0.988142	0.99211	0.999868	0.82379	0.997738	389	-0.075148	-0.011903	0.041521	333	-0.020193	-0.0032275	0.046741	340	0.0019575	0.00031329	0.04842	307	0.013465	0.0021715	0.051628	412	-0.10113	-0.01632	0.041884	392	-0.039626	-0.0063206	0.04261	388	-0.055194	-0.0088409	0.042285	0.90409	0.986708
GOBP_NETRIN_ACTIVATED_SIGNALING_PATHWAY	0.71299	1	0.30015	0.993918	0.92881	0.999807	0.5429	0.988142	0.89132	0.999868	0.8238	0.997738	8	-0.1893	-0.0043554	0.33675	7	0.14914	0.0035015	0.28463	8	-0.45449	-0.011304	0.30979	5	-0.046148	-0.00096251	0.4283	7	-0.40806	-0.0086984	0.33078	8	-0.30048	-0.0069364	0.3231	8	-0.17626	-0.0041075	0.32191	0.708	0.986708
GOMF_LRR_DOMAIN_BINDING	0.40305	1	0.36556	0.993918	0.62691	0.999807	0.68982	0.988142	0.25239	0.999868	0.82384	0.997738	11	0.082619	0.0022287	0.33659	8	0.099889	0.0025069	0.29068	11	-0.088046	-0.0025676	0.27201	10	-0.14257	-0.0042044	0.28781	12	0.14952	0.0041723	0.22416	11	-0.24811	-0.0067154	0.26675	11	-0.24878	-0.0067972	0.25875	0.83183	0.986708
GOBP_MAINTENANCE_OF_PROTEIN_LOCATION_IN_CELL	0.35304	0.997993	0.4383	0.993918	0.77354	0.999807	0.56063	0.988142	0.67702	0.999868	0.82392	0.997738	53	0.038133	0.0022548	0.10111	51	0.018517	0.0011714	0.11924	48	-0.10016	-0.0060928	0.13345	43	-0.01981	-0.0012097	0.12983	60	-0.04367	-0.0027207	0.095061	59	-0.094964	-0.0059431	0.10206	57	-0.10409	-0.006464	0.10029	0.85034	0.986708
GOBP_PARAXIAL_MESODERM_FORMATION	0.006655	0.347859	0.52209	0.993918	0.025965	0.999807	0.58833	0.988142	0.37594	0.999868	0.82396	0.997738	6	0.85747	0.017086	0.34634	5	-0.020822	-0.00041318	0.37588	6	0.87404	0.018828	0.44962	5	-0.087277	-0.0018203	0.39092	6	0.094266	0.0018604	0.29816	7	-0.32753	-0.0070726	0.35196	7	-0.31265	-0.0068153	0.34833	0.81528	0.986708
GOCC_ENDOPLASMIC_RETICULUM_CHAPERONE_COMPLEX	0.49229	1	0.79162	0.993918	0.11139	0.999807	0.0012446	0.471184	0.81233	0.999868	0.82396	0.997738	7	0.0051247	0.0001103	0.26517	7	-0.26582	-0.0062408	0.32733	4	0.47235	0.0083086	0.38741	7	1.282	0.031636	0.42373	8	-0.27328	-0.0062274	0.30826	10	-0.22071	-0.0056959	0.23717	10	0.10524	0.0027416	0.20069	0.30001	0.986708
GOMF_LIPOPOLYSACCHARIDE_BINDING	0.86187	1	0.59251	0.993918	0.30297	0.999807	0.42486	0.988142	0.21507	0.999868	0.82403	0.997738	31	-0.15513	-0.0070205	0.14248	34	-0.032409	-0.0016751	0.1385	20	0.10198	0.0040086	0.19767	28	0.029869	0.0014727	0.15763	31	0.12515	0.0056095	0.15862	33	-0.14759	-0.0069138	0.15855	33	-0.17139	-0.0081047	0.16366	0.85249	0.986708
GOBP_REGULATION_OF_KERATINOCYTE_MIGRATION	0.23309	0.944887	0.15914	0.993918	0.80044	0.999807	0.12829	0.988142	0.67007	0.999868	0.82414	0.997738	13	0.14179	0.0041578	0.19457	10	0.24779	0.0069523	0.24827	12	-0.23822	-0.0072556	0.28251	12	0.29172	0.0094229	0.25711	14	-0.088209	-0.0026586	0.20043	12	-0.18628	-0.0052658	0.20002	12	-0.18725	-0.0053435	0.20358	0.82115	0.986708
GOMF_ROUNDABOUT_BINDING	0.76098	1	0.81175	0.993918	0.57517	0.999807	0.94786	0.990168	0.74039	0.999868	0.82419	0.997738	8	-0.20406	-0.0046949	0.28761	6	-0.2474	-0.0053776	0.27973	7	-0.054602	-0.0012704	0.28805	6	-0.7144	-0.016322	0.43973	8	-0.16728	-0.0038119	0.25952	8	-0.2495	-0.0057596	0.26785	7	-0.21515	-0.0046901	0.27846	0.78013	0.986708
GOBP_EPITHELIAL_TUBE_MORPHOGENESIS	0.78865	1	0.49349	0.993918	0.44939	0.999807	0.50583	0.988142	0.88901	0.999868	0.8242	0.997738	283	-0.040512	-0.005493	0.050527	238	0.00087838	0.00011915	0.053828	267	0.0070875	0.0010081	0.05572	205	-0.00090491	-0.00011979	0.061916	281	-0.061457	-0.008226	0.05032	276	-0.047708	-0.0064105	0.051213	272	-0.026018	-0.0035035	0.050055	0.69839	0.986708
GOBP_POSITIVE_REGULATION_OF_DNA_BINDING	0.14689	0.86768	0.8191	0.993918	0.42663	0.999807	0.18294	0.988142	0.14851	0.999868	0.82437	0.997738	30	0.14783	0.0065816	0.1408	14	-0.24853	-0.0082494	0.27252	23	0.03879	0.0016349	0.20972	16	0.18435	0.0068746	0.20386	30	0.13873	0.0061174	0.13302	28	-0.13817	-0.0059629	0.14822	26	-0.0062793	-0.00026363	0.16249	0.51541	0.986708
GOBP_RETINA_LAYER_FORMATION	0.16248	0.888298	0.84093	0.993918	0.65936	0.999807	0.99339	0.997404	0.863	0.999868	0.82448	0.997738	17	0.20423	0.0068474	0.20747	15	-0.21937	-0.0075368	0.21974	17	-0.089909	-0.0032587	0.2189	13	-0.5434	-0.018269	0.21927	18	-0.19109	-0.0065296	0.17468	19	-0.17566	-0.0062468	0.18836	18	-0.18285	-0.0063892	0.19883	0.8211	0.986708
GOBP_MEMBRANE_HYPERPOLARIZATION	0.89659	1	0.80384	0.993918	0.71027	0.999807	0.88375	0.988142	0.58892	0.999868	0.82451	0.997738	10	-0.32688	-0.0084078	0.25892	6	-0.28921	-0.0062864	0.33807	9	-0.15063	-0.0039735	0.27179	8	-0.42953	-0.01133	0.35973	11	-0.047167	-0.0012602	0.20985	11	-0.21805	-0.0059017	0.23378	11	-0.20416	-0.0055783	0.22936	0.81329	0.986708
GOMF_CYTOKINE_RECEPTOR_ACTIVITY	0.93873	1	0.74407	0.993918	0.77987	0.999807	0.97891	0.993091	0.91436	0.999868	0.8247	0.997738	67	-0.16589	-0.011024	0.10742	69	-0.063624	-0.0046782	0.096993	55	-0.10153	-0.0066089	0.13155	60	-0.22097	-0.015927	0.10874	69	-0.14279	-0.0095368	0.10436	74	-0.094552	-0.0066236	0.10129	73	-0.11279	-0.0079223	0.10375	0.86151	0.986708
GOMF_MONOSACCHARIDE_BINDING	0.90169	1	0.97353	0.99663	0.48097	0.999807	0.43631	0.988142	0.20773	0.999868	0.82489	0.997738	59	-0.13843	-0.008635	0.1072	54	-0.21228	-0.013817	0.10967	52	0.0054779	0.00034677	0.11482	49	0.018064	0.0011772	0.11266	59	0.085001	0.0052515	0.10438	60	-0.099018	-0.0062489	0.10599	59	-0.12953	-0.008183	0.10304	0.89562	0.986708
GOMF_PENTOSYLTRANSFERASE_ACTIVITY	0.63783	1	0.98857	0.998439	0.79472	0.999807	0.65843	0.988142	0.53836	0.999868	0.82491	0.997738	43	-0.044965	-0.0023957	0.1275	36	-0.34868	-0.018543	0.15319	34	-0.1136	-0.0058191	0.13804	33	-0.074307	-0.0039767	0.18204	45	-0.012852	-0.00069377	0.13344	39	-0.12161	-0.0061919	0.13017	38	-0.080306	-0.0040744	0.13298	0.72704	0.986708
GOBP_CELLULAR_RESPONSE_TO_HEAT	0.30894	0.988928	0.91461	0.993918	0.55428	0.999807	0.43745	0.988142	0.50151	0.999868	0.82493	0.997738	43	0.065589	0.0034945	0.13147	40	-0.19901	-0.011154	0.14528	37	-0.019356	-0.0010342	0.14183	34	0.024937	0.0013546	0.15839	50	-0.00043555	-2.4779e-05	0.11492	50	-0.10538	-0.0060731	0.11279	48	-0.094467	-0.0053849	0.1158	0.79267	0.986708
GOMF_PLATELET_DERIVED_GROWTH_FACTOR_RECEPTOR_BINDING	0.53012	1	0.95838	0.994975	0.35321	0.999807	0.79063	0.988142	0.85572	0.999868	0.82499	0.997738	10	-0.020251	-0.00052089	0.26801	10	-0.38811	-0.010889	0.22403	10	0.10254	0.0028512	0.27222	8	-0.21081	-0.0055609	0.2607	10	-0.25761	-0.0065627	0.24271	13	-0.21559	-0.0063431	0.23068	12	-0.25787	-0.0073587	0.21836	0.88118	0.986708
GOBP_REGULATION_OF_COLLAGEN_METABOLIC_PROCESS	0.59756	1	0.60985	0.993918	0.454	0.999807	0.13568	0.988142	0.34269	0.999868	0.82531	0.997738	31	-0.03655	-0.0016541	0.14795	22	-0.047944	-0.0019943	0.17189	23	0.021297	0.00089764	0.18429	21	0.18013	0.0076942	0.16376	32	0.058375	0.0026584	0.14409	28	-0.14749	-0.0063654	0.15761	27	-0.049588	-0.0021215	0.14474	0.63405	0.986708
GOBP_LEUKOCYTE_DEGRANULATION	0.24132	0.950753	0.56869	0.993918	0.70678	0.999807	0.79516	0.988142	0.26969	0.999868	0.82548	0.997738	57	0.071338	0.004374	0.10161	52	-0.018874	-0.0012056	0.10907	55	-0.062504	-0.0040688	0.11489	50	-0.090164	-0.0059351	0.10936	64	0.067761	0.0043595	0.1104	57	-0.10142	-0.0062388	0.10829	57	-0.11697	-0.007264	0.11019	0.85577	0.986708
GOBP_RESPONSE_TO_UV_A	0.41335	1	0.35215	0.993918	0.64965	0.999807	0.2626	0.988142	0.89936	0.999868	0.82561	0.997738	12	0.056768	0.0015994	0.25929	10	0.094858	0.0026615	0.24993	7	-0.10869	-0.0025288	0.28274	9	0.18449	0.0051616	0.29036	10	-0.37486	-0.0095497	0.29331	10	-0.35319	-0.0091147	0.37694	10	-0.32498	-0.0084663	0.37201	0.80882	0.986708
GOCC_SPERM_ANNULUS	0.80755	1	0.4035	0.993918	0.84285	0.999807	NA	NA	0.86404	0.999868	0.82568	0.997738	2	-0.36167	-0.0041614	0.41621	2	0.18532	0.0023261	0.75859	2	-0.8537	-0.010619	0.84835	NA	NA	NA	NA	2	-0.91629	-0.010442	0.83397	2	-0.73412	-0.0084749	0.78325	2	-0.6591	-0.0076811	0.7753	0.80236	0.986708
GOBP_INTERLEUKIN_12_MEDIATED_SIGNALING_PATHWAY	0.86712	1	0.59134	0.993918	0.25267	0.999807	0.52521	0.988142	0.93288	0.999868	0.82582	0.997738	8	-0.33024	-0.0075979	0.29673	7	-0.067244	-0.0015787	0.29111	6	0.22812	0.0049141	0.34246	7	-0.020044	-0.00049461	0.31701	9	-0.3593	-0.008684	0.23991	9	-0.24826	-0.0060783	0.26472	9	-0.24534	-0.0060638	0.26216	0.82531	0.986708
GOMF_HEXOKINASE_ACTIVITY	0.83893	1	0.39939	0.993918	0.44925	0.999807	0.21479	0.988142	0.47721	0.999868	0.82593	0.997738	5	-0.42013	-0.0076425	0.42433	5	0.098596	0.0019565	0.38674	4	0.049705	0.0008743	0.38967	4	0.29048	0.0054192	0.36772	5	0.018457	0.00033253	0.32287	5	-0.41234	-0.0075258	0.43949	5	-0.39037	-0.0071924	0.4294	0.81834	0.986708
GOMF_MHC_CLASS_IB_PROTEIN_BINDING	0.69208	1	NA	NA	0.60756	0.999807	NA	NA	0.56077	0.999868	0.82594	0.997738	3	-0.34684	-0.0048874	0.69124	NA	NA	NA	NA	2	-0.23578	-0.0029328	0.8637	NA	NA	NA	NA	3	-0.082262	-0.0011481	0.53796	2	-0.77345	-0.008929	0.82434	2	-0.75825	-0.0088366	0.81576	0.82368	0.986708
GOBP_REGULATION_OF_PROTEIN_CONTAINING_COMPLEX_ASSEMBLY	0.44898	1	0.8029	0.993918	0.36559	0.999807	0.30111	0.988142	0.34262	0.999868	0.82611	0.997738	318	0.0059662	0.00085651	0.046524	283	-0.043233	-0.0063831	0.05074	267	0.019374	0.0027557	0.056387	252	0.028961	0.0042419	0.055564	331	0.018297	0.0026536	0.045141	308	-0.04379	-0.0062091	0.046637	304	-0.02621	-0.003727	0.046325	0.71422	0.986708
GOBP_CELLULAR_HOMEOSTASIS	0.86406	1	0.94393	0.994304	0.91547	0.999807	0.42656	0.988142	0.8884	0.999868	0.82611	0.997738	645	-0.036621	-0.0074041	0.033328	550	-0.056187	-0.01144	0.035366	558	-0.053763	-0.010927	0.039091	512	0.0072813	0.0015025	0.039326	657	-0.040305	-0.0081458	0.033087	653	-0.030725	-0.0062685	0.032723	646	-0.014531	-0.0029763	0.032524	0.67248	0.986708
GOBP_MAINTENANCE_OF_ANIMAL_ORGAN_IDENTITY	0.96785	1	0.91635	0.993918	0.97007	0.999807	0.77883	0.988142	0.94516	0.999868	0.82612	0.997738	5	-0.64116	-0.011663	0.34652	4	-0.6374	-0.011313	0.46154	5	-0.59272	-0.011656	0.31492	4	-0.32723	-0.0061047	0.42591	5	-0.59696	-0.010755	0.37314	5	-0.29559	-0.005395	0.3148	5	-0.30123	-0.0055501	0.31124	0.83343	0.986708
GOBP_T_CELL_DIFFERENTIATION_IN_THYMUS	0.037966	0.615424	0.6597	0.993918	0.018729	0.996559	0.84357	0.988142	0.74371	0.999868	0.82631	0.997738	74	0.17835	0.012453	0.10048	60	-0.044353	-0.0030422	0.10774	63	0.23244	0.016189	0.11169	51	-0.12164	-0.0080864	0.12052	70	-0.061959	-0.0041681	0.094617	73	-0.099733	-0.0069394	0.10613	72	-0.094125	-0.0065659	0.1029	0.81981	0.986708
GOCC_PRP19_COMPLEX	0.87763	1	0.7004	0.993918	0.74275	0.999807	0.80869	0.988142	0.51433	0.999868	0.8264	0.997738	12	-0.35998	-0.010142	0.30946	9	-0.17296	-0.0046039	0.32909	8	-0.27513	-0.0068431	0.42207	7	-0.2806	-0.0069241	0.32138	9	-0.013952	-0.00033721	0.3882	11	-0.28561	-0.0077302	0.30382	11	-0.24156	-0.0065999	0.30089	0.78895	0.986708
GOBP_GLUCAN_METABOLIC_PROCESS	0.59766	1	0.84349	0.993918	0.15786	0.999807	0.94648	0.990126	0.94553	0.999868	0.82647	0.997738	66	-0.029015	-0.0019138	0.11733	61	-0.10822	-0.0074841	0.10726	52	0.1235	0.0078181	0.12309	53	-0.18138	-0.012291	0.11253	65	-0.1585	-0.010276	0.098871	63	-0.09455	-0.0061136	0.10055	63	-0.12826	-0.0083717	0.10139	0.89706	0.986708
GOBP_POSITIVE_REGULATION_OF_MACROAUTOPHAGY	0.8014	1	0.18745	0.993918	0.23719	0.999807	0.2421	0.988142	0.5087	0.999868	0.82661	0.997738	71	-0.088225	-0.0060344	0.1042	65	0.083194	0.0059382	0.093751	64	0.082681	0.0058039	0.11558	51	0.085786	0.0057029	0.12262	64	-0.002318	-0.00014913	0.10622	72	-0.091829	-0.0063458	0.097597	72	-0.078979	-0.0055093	0.096563	0.79328	0.986708
GOBP_NUCLEOSIDE_BISPHOSPHATE_METABOLIC_PROCESS	0.98266	1	0.95826	0.994975	0.90003	0.999807	0.77216	0.988142	0.99951	0.999868	0.82663	0.997738	98	-0.18194	-0.014607	0.086129	72	-0.16463	-0.012364	0.09511	89	-0.1224	-0.010123	0.095491	71	-0.073919	-0.0057929	0.099085	97	-0.25998	-0.020569	0.07883	92	-0.076427	-0.0059661	0.081222	89	-0.029863	-0.0023147	0.082714	0.64096	0.986708
GOBP_PLATELET_DEGRANULATION	0.6329	1	0.96171	0.994977	0.43384	0.999807	0.83596	0.988142	0.65851	0.999868	0.82666	0.997738	5	-0.11585	-0.0021073	0.34118	6	-0.60556	-0.013163	0.34191	6	0.060989	0.0013138	0.36604	6	-0.32697	-0.0074702	0.33431	6	-0.11083	-0.0021873	0.27136	6	-0.34666	-0.0069306	0.36835	6	-0.4755	-0.0095968	0.30817	0.93857	0.988484
GOBP_POSITIVE_REGULATION_OF_HUMORAL_IMMUNE_RESPONSE	0.67926	1	0.76025	0.993918	0.50275	0.999807	0.42914	0.988142	0.83562	0.999868	0.82678	0.997738	15	-0.1028	-0.0032379	0.22077	10	-0.28773	-0.008073	0.40689	14	-0.0018332	-6.0304e-05	0.2662	9	0.045548	0.0012743	0.25508	13	-0.25734	-0.0074742	0.26349	15	-0.26505	-0.0083759	0.28149	15	-0.17856	-0.0056962	0.24705	0.76507	0.986708
GOBP_PLASMA_MEMBRANE_ORGANIZATION	0.9947	1	0.88397	0.993918	0.94559	0.999807	0.99623	0.997902	0.98821	0.999868	0.82683	0.997738	129	-0.19659	-0.01809	0.07691	122	-0.085886	-0.0083796	0.071863	109	-0.15221	-0.013919	0.09491	102	-0.21507	-0.020175	0.080462	131	-0.16033	-0.014725	0.070811	131	-0.070203	-0.0065308	0.074544	128	-0.097367	-0.0090387	0.072897	0.90916	0.986708
GOMF_FATTY_ACID_ELONGASE_ACTIVITY	0.00038044	0.0837208	0.17502	0.993918	0.94614	0.999807	0.50441	0.988142	0.58132	0.999868	0.82697	0.997738	6	1.0347	0.020618	0.30726	7	0.20167	0.0047347	0.2158	5	-0.54996	-0.010815	0.34187	5	-0.0039934	-8.329e-05	0.36162	6	-0.061663	-0.001217	0.3004	7	-0.23816	-0.0051427	0.25274	6	-0.34596	-0.0069824	0.25552	0.91211	0.986765
GOMF_LIGASE_ACTIVITY_FORMING_CARBON_CARBON_BONDS	0.83451	1	0.6952	0.993918	0.63112	0.999807	0.48255	0.988142	0.78628	0.999868	0.827	0.997738	6	-0.2478	-0.0049377	0.25489	6	-0.18787	-0.0040836	0.36788	6	-0.11686	-0.0025174	0.349	5	0.01668	0.00034789	0.38127	6	-0.2614	-0.0051589	0.32938	6	-0.27132	-0.0054243	0.2879	6	-0.81201	-0.016388	0.23145	0.99977	1
GOMF_PROFILIN_BINDING	0.96947	1	0.10557	0.993918	0.8824	0.999807	0.59021	0.988142	0.55303	0.999868	0.82703	0.997738	9	-0.57498	-0.014031	0.30694	9	0.31021	0.0082573	0.24806	10	-0.39547	-0.010996	0.33313	8	-0.046169	-0.0012179	0.20242	10	-0.035681	-0.000909	0.2676	9	-0.25386	-0.0062154	0.26934	9	-0.25599	-0.0063269	0.26666	0.83145	0.986708
GOBP_RESPONSE_TO_AUDITORY_STIMULUS	0.8851	1	0.0039182	0.536846	0.66139	0.999807	0.32338	0.988142	0.39919	0.999868	0.82716	0.997738	31	-0.18336	-0.0082983	0.15268	23	0.41259	0.017547	0.15513	27	-0.07519	-0.0034331	0.18063	24	0.077902	0.0035568	0.16999	30	0.03507	0.0015465	0.13729	28	-0.13276	-0.0057296	0.14078	26	-0.02419	-0.0010156	0.15782	0.56091	0.986708
GOMF_BETA_GALACTOSIDASE_ACTIVITY	0.90625	1	0.8067	0.993918	0.55819	0.999807	NA	NA	0.74688	0.999868	0.82735	0.997738	5	-0.56046	-0.010195	0.42519	4	-0.36779	-0.0065279	0.42478	4	-0.10473	-0.0018422	0.7155	NA	NA	NA	NA	5	-0.27705	-0.0049915	0.41678	4	-0.45853	-0.0074855	0.48584	4	-0.43604	-0.0071859	0.48078	0.81777	0.986708
GOBP_INTERFERON_MEDIATED_SIGNALING_PATHWAY	0.35631	0.999427	0.5403	0.993918	0.50779	0.999807	0.39563	0.988142	0.16494	0.999868	0.82738	0.997738	96	0.033165	0.0026356	0.090035	76	-0.010894	-0.00084048	0.10766	70	-0.0021567	-0.00015829	0.11046	71	0.030312	0.0023755	0.11452	91	0.095792	0.0073422	0.098308	92	-0.091049	-0.0071075	0.096461	92	-0.10809	-0.0085177	0.097158	0.86704	0.986708
GOBP_VOLUNTARY_SKELETAL_MUSCLE_CONTRACTION	0.48432	1	0.51849	0.993918	0.61959	0.999807	0.57887	0.988142	0.24633	0.999868	0.82755	0.997738	3	0.023372	0.00032935	0.59461	3	-0.022424	-0.0003447	0.48372	2	-0.22239	-0.0027663	0.73054	3	-0.24807	-0.0040081	1.2466	4	0.29477	0.0047504	0.42963	5	-0.46164	-0.0084256	0.48873	5	0.26852	0.0049474	0.4243	0.26342	0.986708
GOBP_MYD88_DEPENDENT_TOLL_LIKE_RECEPTOR_SIGNALING_PATHWAY	0.55062	1	0.4222	0.993918	0.59589	0.999807	0.66949	0.988142	0.77139	0.999868	0.82778	0.997738	15	-0.029097	-0.00091646	0.22867	13	0.043097	0.0013785	0.21959	13	-0.05418	-0.0017175	0.22322	13	-0.10458	-0.003516	0.23849	17	-0.15977	-0.0053057	0.2149	13	-0.20113	-0.0059175	0.21273	13	-0.40256	-0.011956	0.21346	0.97033	0.993079
GOBP_PHOSPHOLIPASE_C_ACTIVATING_G_PROTEIN_COUPLED_RECEPTOR_SIGNALING_PATHWAY	0.97549	1	0.74523	0.993918	0.97108	0.999807	0.54235	0.988142	0.86122	0.999868	0.82788	0.997738	99	-0.16764	-0.013527	0.085152	81	-0.060599	-0.0048254	0.091876	85	-0.1879	-0.015188	0.099045	76	-0.0105	-0.00085118	0.098735	98	-0.092037	-0.0073191	0.084759	96	-0.079518	-0.00634	0.084069	95	-0.098527	-0.0078886	0.083714	0.88038	0.986708
GOBP_GLYCINE_BIOSYNTHETIC_PROCESS	0.4636	1	0.41188	0.993918	0.35188	0.999807	0.41032	0.988142	0.4933	0.999868	0.82794	0.997738	5	0.038176	0.00069445	0.41777	4	0.094152	0.0016711	0.42273	3	0.17373	0.0026466	0.45689	4	0.075001	0.0013992	0.33078	5	0.0083995	0.00015133	0.5004	3	-0.53456	-0.0075577	0.56502	3	-0.52968	-0.00756	0.56094	0.82748	0.986708
GOBP_POSITIVE_REGULATION_OF_TYPE_I_INTERFERON_MEDIATED_SIGNALING_PATHWAY	0.64132	1	0.22866	0.993918	0.3848	0.999807	0.83628	0.988142	0.46774	0.999868	0.82837	0.997738	17	-0.066756	-0.0022382	0.18441	14	0.17601	0.0058423	0.2368	13	0.081463	0.0025823	0.27813	13	-0.25847	-0.0086895	0.26393	17	0.016237	0.00053923	0.20058	16	-0.17102	-0.0055815	0.18044	16	-0.20785	-0.0068481	0.18268	0.87239	0.986708
GOBP_POSITIVE_REGULATION_OF_NON_CANONICAL_NF_KAPPAB_SIGNAL_TRANSDUCTION	0.94337	1	0.72936	0.993918	0.97125	0.999807	0.68221	0.988142	0.78718	0.999868	0.82856	0.997738	52	-0.18692	-0.010948	0.11802	40	-0.083075	-0.0046562	0.13599	44	-0.2723	-0.015861	0.14333	37	-0.066167	-0.0037489	0.13962	50	-0.094786	-0.0053925	0.11898	50	-0.11455	-0.0066017	0.12077	47	-0.18736	-0.010569	0.1303	0.92475	0.987297
GOBP_SELF_PROTEOLYSIS	0.67676	1	0.86914	0.993918	0.53876	0.999807	0.58139	0.988142	0.90892	0.999868	0.82865	0.997738	10	-0.12111	-0.0031152	0.26405	12	-0.25318	-0.0077808	0.22557	9	-0.026651	-0.00070305	0.2739	8	-0.071545	-0.0018873	0.34823	12	-0.28153	-0.0078562	0.21101	12	-0.25385	-0.0071758	0.26752	12	-0.11098	-0.003167	0.28327	0.65239	0.986708
GOBP_CELLULAR_COMPONENT_ASSEMBLY_INVOLVED_IN_MORPHOGENESIS	0.78127	1	0.5682	0.993918	0.88194	0.999807	0.77246	0.988142	0.756	0.999868	0.82867	0.997738	115	-0.056706	-0.004929	0.073026	93	-0.014146	-0.0012064	0.082337	105	-0.10327	-0.0092701	0.08716	93	-0.067283	-0.0060289	0.090069	116	-0.051862	-0.0044844	0.07478	122	-0.072937	-0.0065499	0.076861	119	-0.10198	-0.0091308	0.075015	0.91298	0.986765
GOBP_NEGATIVE_REGULATION_OF_RESPONSE_TO_CYTOKINE_STIMULUS	0.4451	1	0.73386	0.993918	0.36181	0.999807	0.59696	0.988142	0.74918	0.999868	0.82868	0.997738	71	0.013424	0.00091821	0.097247	51	-0.068254	-0.0043178	0.10928	57	0.040482	0.0026825	0.11448	53	-0.031208	-0.0021147	0.12713	67	-0.068678	-0.0045204	0.10221	65	-0.096265	-0.0063221	0.10144	65	-0.15293	-0.010139	0.10196	0.93316	0.987297
GOBP_ZINC_ION_IMPORT_INTO_ORGANELLE	0.74149	1	0.27626	0.993918	0.63	0.999807	0.95614	0.990352	0.87498	0.999868	0.8289	0.997738	11	-0.15368	-0.0041456	0.23717	8	0.14644	0.0036753	0.24653	10	-0.10872	-0.0030229	0.32759	6	-0.75611	-0.017274	0.44274	10	-0.27402	-0.0069809	0.23821	11	-0.2199	-0.0059516	0.2315	11	-0.21822	-0.0059623	0.2311	0.82747	0.986708
GOBP_REGULATION_OF_CELL_ADHESION_MEDIATED_BY_INTEGRIN	0.11898	0.822307	0.30358	0.993918	0.16669	0.999807	0.49852	0.988142	0.21337	0.999868	0.82895	0.997738	44	0.13636	0.0073489	0.11554	36	0.06689	0.0035573	0.1301	37	0.15592	0.0083308	0.16118	33	0.00051438	2.7528e-05	0.13877	40	0.10069	0.0051253	0.12668	43	-0.11703	-0.0062559	0.12318	43	-0.056639	-0.0030564	0.13116	0.66706	0.986708
GOBP_CELL_FATE_COMMITMENT_INVOLVED_IN_PATTERN_SPECIFICATION	0.37164	1	0.74984	0.993918	0.1988	0.999807	0.12508	0.988142	0.75216	0.999868	0.82899	0.997738	11	0.076043	0.0020513	0.23217	9	-0.19741	-0.0052547	0.29289	10	0.27355	0.0076063	0.32336	5	0.40111	0.008366	0.34878	11	-0.16469	-0.0044004	0.24172	9	-0.25973	-0.0063592	0.27334	9	-0.29381	-0.0072617	0.26823	0.8633	0.986708
GOBP_REGULATION_OF_IMMUNE_SYSTEM_PROCESS	0.47661	1	0.54653	0.993918	0.45295	0.999807	0.47734	0.988142	0.12677	0.999868	0.829	0.997738	1176	0.0014993	0.00040174	0.02556	980	-0.0032723	-0.00087345	0.027989	1012	0.0035885	0.00096405	0.030355	881	0.0017393	0.00046282	0.030604	1160	0.028855	0.0076156	0.02527	1155	-0.024374	-0.0064968	0.025649	1136	-0.0091513	-0.0024419	0.025388	0.64074	0.986708
GOBP_VENTRICULAR_COMPACT_MYOCARDIUM_MORPHOGENESIS	0.11357	0.813846	0.89752	0.993918	0.93773	0.999807	0.53197	0.988142	0.83907	0.999868	0.82952	0.997738	8	0.35996	0.0082818	0.29803	4	-0.59315	-0.010528	0.46792	7	-0.5941	-0.013823	0.38674	5	-0.029099	-0.00060692	0.36268	7	-0.29995	-0.0063939	0.30277	7	-0.32614	-0.0070426	0.34247	7	-0.31704	-0.0069112	0.33879	0.82531	0.986708
GOCC_G_PROTEIN_COUPLED_RECEPTOR_COMPLEX	0.21499	0.93088	0.9103	0.993918	0.86667	0.999807	0.4192	0.988142	0.033542	0.726815	0.82972	0.997738	10	0.19213	0.0049419	0.24344	9	-0.37106	-0.0098772	0.27635	10	-0.27059	-0.0075239	0.24358	6	0.071868	0.0016419	0.35239	10	0.47174	0.012018	0.2576	10	-0.19834	-0.0051185	0.2081	10	-0.19171	-0.0049944	0.20495	0.82519	0.986708
GOBP_RESPONSE_TO_LIGHT_STIMULUS	0.17935	0.904101	0.48349	0.993918	0.96324	0.999807	0.83034	0.988142	0.5636	0.999868	0.8303	0.997738	253	0.047878	0.0061443	0.052162	214	0.0023886	0.00030752	0.057711	227	-0.10403	-0.013665	0.058122	196	-0.060743	-0.0078658	0.063569	264	-0.0078167	-0.0010147	0.048825	248	-0.048738	-0.0062138	0.051014	245	0.0094503	0.0012088	0.050226	0.42538	0.986708
GOBP_NEGATIVE_REGULATION_OF_EXTRINSIC_APOPTOTIC_SIGNALING_PATHWAY_VIA_DEATH_DOMAIN_RECEPTORS	0.75365	1	0.56793	0.993918	0.99428	0.999807	0.66055	0.988142	0.4106	0.999868	0.83032	0.997738	20	-0.12502	-0.0045461	0.18223	19	-0.038258	-0.0014791	0.2236	21	-0.55437	-0.022328	0.21917	17	-0.093241	-0.003584	0.22524	21	0.041535	0.0015328	0.18378	23	-0.17697	-0.0069234	0.18522	23	-0.060127	-0.0023745	0.18517	0.6273	0.986708
GOBP_REGULATION_OF_MESENCHYMAL_CELL_PROLIFERATION	0.51185	1	0.67257	0.993918	0.72614	0.999807	0.73115	0.988142	0.88172	0.999868	0.83041	0.997738	29	-0.0044861	-0.00019638	0.15104	24	-0.067796	-0.0029452	0.15166	24	-0.10211	-0.004396	0.16984	19	-0.11359	-0.0046154	0.1843	30	-0.16325	-0.0071986	0.13791	30	-0.14131	-0.0063124	0.14784	30	-0.11413	-0.0051465	0.14563	0.78338	0.986708
GOBP_RESPONSE_TO_PURINE_CONTAINING_COMPOUND	0.75042	1	0.58078	0.993918	0.69866	0.999807	0.49932	0.988142	0.64548	0.999868	0.83052	0.997738	117	-0.053796	-0.0047162	0.0796	95	-0.017627	-0.0015192	0.086446	110	-0.044599	-0.004097	0.085673	92	0.00015866	1.4141e-05	0.09333	127	-0.02604	-0.0023551	0.069782	117	-0.07279	-0.0064025	0.076121	114	-0.063507	-0.0055664	0.07318	0.80725	0.986708
GOBP_POSITIVE_REGULATION_OF_NUCLEAR_DIVISION	0.035318	0.60166	0.71635	0.993918	0.41285	0.999807	0.49261	0.988142	0.66377	0.999868	0.83053	0.997738	51	0.2416	0.014015	0.13363	39	-0.084959	-0.0047021	0.14852	42	0.029328	0.0016692	0.13317	37	0.0028543	0.00016172	0.15404	53	-0.050518	-0.0029587	0.11949	48	-0.10789	-0.0060924	0.11282	46	-0.09456	-0.0052771	0.11443	0.79569	0.986708
GOMF_HISTONE_READER_ACTIVITY	0.34159	0.997681	0.95648	0.994975	0.80304	0.999807	0.91995	0.988142	0.85201	0.999868	0.83062	0.997738	12	0.092249	0.0025991	0.22602	12	-0.41667	-0.012806	0.24347	11	-0.22201	-0.0064741	0.26039	12	-0.28156	-0.0090948	0.20042	13	-0.24942	-0.0072441	0.23865	13	-0.19842	-0.005838	0.20741	13	-0.20537	-0.0060998	0.18843	0.86211	0.986708
GOBP_MUSCLE_HYPERTROPHY_IN_RESPONSE_TO_STRESS	0.99795	1	0.35128	0.993918	0.9645	0.999807	0.60497	0.988142	0.35824	0.999868	0.83063	0.997738	18	-0.47086	-0.016245	0.16397	17	0.069582	0.0025448	0.18221	19	-0.32536	-0.012466	0.18018	19	-0.061972	-0.0025181	0.23277	18	0.070358	0.0024041	0.19372	21	-0.17143	-0.0064087	0.17919	20	-0.19923	-0.0073379	0.18526	0.85889	0.986708
GOBP_REGULATION_OF_RESPONSE_TO_CYTOKINE_STIMULUS	0.33263	0.997096	0.38209	0.993918	0.16213	0.999807	0.54323	0.988142	0.52833	0.999868	0.83063	0.997738	133	0.030396	0.0028396	0.070252	111	0.022129	0.0020603	0.073758	111	0.080729	0.0074494	0.081892	112	-0.009534	-0.00093674	0.087805	132	-0.0051389	-0.00047376	0.072306	135	-0.067711	-0.0063936	0.070776	134	-0.12511	-0.01188	0.071608	0.95968	0.99075
GOBP_BUNDLE_OF_HIS_CELL_TO_PURKINJE_MYOCYTE_SIGNALING	0.86291	1	0.94197	0.994304	0.90966	0.999807	0.76398	0.988142	0.8863	0.999868	0.83063	0.997738	7	-0.33373	-0.0071826	0.30519	7	-0.53685	-0.012604	0.34157	6	-0.47424	-0.010216	0.35423	6	-0.3111	-0.0071077	0.43257	7	-0.39268	-0.0083705	0.32529	6	-0.36181	-0.0072335	0.37817	6	-0.31357	-0.0063285	0.37404	0.79906	0.986708
GOBP_CEREBELLAR_CORTEX_DEVELOPMENT	0.38411	1	0.094545	0.993918	0.32722	0.999807	0.51301	0.988142	0.45899	0.999868	0.8307	0.997738	42	0.035489	0.0018688	0.12042	35	0.18696	0.0098037	0.14235	37	0.056496	0.0030185	0.12621	35	-0.0050593	-0.00027882	0.15509	44	0.012969	0.00069228	0.12594	41	-0.10292	-0.0053727	0.10755	40	0.012212	0.00063565	0.1161	0.45812	0.986708
GOBP_TROPHECTODERMAL_CELL_DIFFERENTIATION	0.60897	1	0.59546	0.993918	0.19645	0.999807	0.14542	0.988142	0.82913	0.999868	0.8308	0.997738	18	-0.050324	-0.0017362	0.18191	15	-0.054334	-0.0018667	0.22488	13	0.20575	0.0065223	0.24081	12	0.33387	0.010785	0.31607	17	-0.19279	-0.0064022	0.20277	15	-0.18877	-0.0059655	0.19718	13	-0.2336	-0.006938	0.2415	0.83328	0.986708
GOBP_POSITIVE_REGULATION_OF_PHOSPHOLIPID_TRANSLOCATION	0.4685	1	0.6176	0.993918	0.75939	0.999807	0.8849	0.988142	0.84106	0.999868	0.83086	0.997738	5	0.023142	0.00042096	0.29276	4	-0.11614	-0.0020614	0.38818	3	-0.37958	-0.0057825	0.5389	4	-0.35796	-0.0066781	0.29832	4	-0.40119	-0.0064653	0.40164	4	-0.44087	-0.0071972	0.46038	4	-0.38188	-0.0062934	0.45604	0.7988	0.986708
GOBP_ESTABLISHMENT_OF_PROTEIN_LOCALIZATION_TO_ENDOPLASMIC_RETICULUM	0.64936	1	0.81578	0.993918	0.78906	0.999807	0.60376	0.988142	0.17377	0.999868	0.83089	0.997738	32	-0.052336	-0.0024063	0.13644	22	-0.14968	-0.0062262	0.16642	25	-0.12964	-0.0056964	0.16141	18	-0.056319	-0.0022274	0.21405	30	0.12105	0.005338	0.12886	32	-0.11879	-0.0054797	0.12403	31	-0.15286	-0.0070067	0.12734	0.885	0.986708
GOBP_PROTEIN_AUTOPHOSPHORYLATION	0.34441	0.997681	0.97162	0.996296	0.7498	0.999807	0.20135	0.988142	0.38428	0.999868	0.83102	0.997738	161	0.026487	0.0027199	0.066139	137	-0.12503	-0.012919	0.065614	141	-0.051333	-0.0053324	0.076174	115	0.064614	0.0064321	0.077211	165	0.018597	0.0019148	0.063198	156	-0.058242	-0.0059076	0.060781	156	-0.032753	-0.0033534	0.060234	0.70669	0.986708
GOCC_TRANS_GOLGI_NETWORK_TRANSPORT_VESICLE	0.42077	1	0.88758	0.993918	0.77884	0.999807	0.90333	0.988142	0.45014	0.999868	0.83108	0.997738	27	0.034924	0.0014752	0.17468	24	-0.22448	-0.0097521	0.18494	29	-0.1416	-0.0067002	0.18431	23	-0.27669	-0.012368	0.21269	31	0.018598	0.00083364	0.1484	31	-0.12942	-0.0058764	0.13503	28	-0.15219	-0.0066304	0.13636	0.86779	0.986708
GOBP_MONONUCLEAR_CELL_DIFFERENTIATION	0.051932	0.662922	0.46828	0.993918	0.43179	0.999807	0.47436	0.988142	0.53088	0.999868	0.83114	0.997738	419	0.068534	0.011255	0.042135	367	0.0035783	0.0005996	0.044961	370	0.0083131	0.0013863	0.048385	327	0.003129	0.00052031	0.048656	425	-0.0031031	-0.00050837	0.040046	430	-0.039369	-0.0065684	0.041064	423	0.0061926	0.0010344	0.040961	0.43992	0.986708
GOBP_LACRIMAL_GLAND_DEVELOPMENT	0.29419	0.985513	0.62829	0.993918	0.61953	0.999807	0.1203	0.988142	0.4763	0.999868	0.83121	0.997738	7	0.19081	0.0041067	0.35257	4	-0.14768	-0.0026212	0.45114	4	-0.16101	-0.0028321	0.52916	3	0.50481	0.0081563	0.43015	7	0.019075	0.00040661	0.32084	6	-0.37911	-0.0075795	0.39533	6	-0.28703	-0.005793	0.3455	0.79694	0.986708
GOBP_POSITIVE_REGULATION_OF_CELL_PROLIFERATION_INVOLVED_IN_HEART_MORPHOGENESIS	0.70743	1	0.46827	0.993918	0.78052	0.999807	NA	NA	0.49206	0.999868	0.83126	0.997738	4	-0.23976	-0.0039012	0.43919	2	0.033187	0.00041655	0.41677	3	-0.36705	-0.0055917	0.47425	NA	NA	NA	NA	4	0.0086914	0.00014007	0.43639	5	-0.40124	-0.0073232	0.41831	4	-0.40747	-0.0067151	0.47169	0.80616	0.986708
GOBP_MONOCARBOXYLIC_ACID_METABOLIC_PROCESS	0.98946	1	0.93647	0.993918	0.91754	0.999807	0.73022	0.988142	0.97887	0.999868	0.83128	0.997738	493	-0.089184	-0.015847	0.038662	415	-0.063447	-0.011283	0.041578	405	-0.062668	-0.010918	0.045124	392	-0.027424	-0.0049784	0.0447	526	-0.073738	-0.013394	0.036304	487	-0.036182	-0.0064117	0.037718	479	-0.046516	-0.0082523	0.037646	0.89168	0.986708
GOBP_REGULATION_OF_SKELETAL_MUSCLE_CELL_PROLIFERATION	0.52956	1	0.9309	0.993918	0.14919	0.999807	0.81573	0.988142	0.45897	0.999868	0.83153	0.997738	14	-0.013757	-0.00041864	0.18547	11	-0.39927	-0.011749	0.26929	10	0.25704	0.0071473	0.24716	10	-0.25877	-0.0076312	0.28776	14	0.02257	0.00068025	0.21908	13	-0.20819	-0.0061252	0.21681	13	-0.18947	-0.0056274	0.21569	0.81013	0.986708
GOCC_H3_HISTONE_ACETYLTRANSFERASE_COMPLEX	0.6132	1	0.21827	0.993918	0.63419	0.999807	0.24182	0.988142	0.30056	0.999868	0.83155	0.997738	7	-0.076985	-0.0016569	0.2676	4	0.45892	0.0081455	0.5898	6	-0.10374	-0.0022346	0.30246	4	0.21646	0.0040382	0.30901	7	0.12899	0.0027496	0.24672	7	-0.25717	-0.0055533	0.26779	7	-0.11448	-0.0024955	0.27272	0.66267	0.986708
GOCC_MEIOTIC_COHESIN_COMPLEX	0.66657	1	0.74178	0.993918	0.89742	0.999807	0.90625	0.988142	0.39942	0.999868	0.83162	0.997738	5	-0.14615	-0.0026586	0.33953	5	-0.33091	-0.0065663	0.50997	5	-0.87835	-0.017273	0.69322	4	-0.61461	-0.011466	0.46628	4	0.12136	0.0019558	0.47618	6	-0.46111	-0.0092188	0.48001	6	-0.36065	-0.0072787	0.51951	0.75621	0.986708
GOBP_MITOTIC_SPINDLE_ELONGATION	0.28072	0.975558	0.74519	0.993918	0.21008	0.999807	0.21685	0.988142	0.4115	0.999868	0.83176	0.997738	10	0.12215	0.0031418	0.21034	7	-0.2217	-0.005205	0.33619	8	0.24232	0.0060271	0.30058	6	0.29695	0.0067842	0.37929	8	0.053292	0.0012144	0.23822	6	-0.32074	-0.0064125	0.3337	6	-0.10989	-0.0022178	0.25748	0.66522	0.986708
GOBP_NEGATIVE_REGULATION_OF_STEM_CELL_PROLIFERATION	0.63231	1	0.7103	0.993918	0.44288	0.999807	0.19579	0.988142	0.44264	0.999868	0.83177	0.997738	22	-0.064275	-0.0024512	0.19017	14	-0.126	-0.0041824	0.22733	20	0.027519	0.0010817	0.19152	14	0.19783	0.0069017	0.2309	22	0.029137	0.0011006	0.20195	20	-0.16519	-0.0060267	0.17185	20	-0.18026	-0.0066392	0.18836	0.83071	0.986708
GOBP_REGULATION_OF_RIBONUCLEASE_ACTIVITY	0.24341	0.950753	0.067844	0.993918	0.17491	0.999807	0.39258	0.988142	0.22117	0.999868	0.83189	0.997738	8	0.22454	0.0051662	0.32289	4	0.56126	0.0099619	0.37613	7	0.4139	0.00963	0.44268	5	0.10849	0.0022629	0.39799	7	0.24751	0.0052761	0.32216	7	-0.30217	-0.0065251	0.31421	7	-0.2982	-0.0065004	0.31313	0.82952	0.986708
GOMF_BMP_RECEPTOR_BINDING	0.64882	1	0.83142	0.993918	0.86799	0.999807	0.86075	0.988142	0.96959	0.999868	0.83192	0.997738	9	-0.11527	-0.0028128	0.30162	11	-0.20268	-0.005964	0.21116	7	-0.35832	-0.008337	0.3208	8	-0.24083	-0.0063527	0.22221	9	-0.50554	-0.012218	0.26963	10	-0.23025	-0.0059421	0.23939	10	-0.1986	-0.005174	0.23607	0.7999	0.986708
GOBP_REGULATION_OF_PLASMA_MEMBRANE_REPAIR	0.68665	1	0.84065	0.993918	0.77122	0.999807	0.92653	0.988142	0.81177	0.999868	0.83199	0.997738	6	-0.19931	-0.0039716	0.40979	5	-0.41689	-0.0082725	0.41807	4	-0.44143	-0.0077647	0.59421	5	-0.40503	-0.0084476	0.27922	5	-0.22598	-0.0040715	0.2555	4	-0.36987	-0.0060381	0.38444	4	-0.35728	-0.005888	0.29368	0.8881	0.986708
GOBP_POSITIVE_REGULATION_OF_VASCULAR_ASSOCIATED_SMOOTH_MUSCLE_CELL_PROLIFERATION	0.10336	0.789022	0.98338	0.997644	0.62761	0.999807	0.44167	0.988142	0.83531	0.999868	0.83199	0.997738	32	0.17107	0.0078657	0.13548	26	-0.29588	-0.013378	0.13894	27	-0.056585	-0.0025837	0.17382	16	0.02795	0.0010423	0.19047	30	-0.13811	-0.0060901	0.14159	31	-0.12881	-0.0058489	0.13389	31	-0.14926	-0.0068416	0.13306	0.869	0.986708
GOCC_VESICLE_TETHERING_COMPLEX	0.33741	0.997096	0.7774	0.993918	0.49331	0.999807	0.41907	0.988142	0.20158	0.999868	0.83215	0.997738	54	0.044347	0.0026468	0.1057	48	-0.09776	-0.0060003	0.12805	45	0.0021217	0.00012498	0.12642	38	0.030897	0.001774	0.15125	59	0.087658	0.0054157	0.10485	52	-0.11498	-0.0067568	0.11943	51	-0.16539	-0.0097169	0.11181	0.93044	0.987297
GOBP_REGULATION_OF_NON_CANONICAL_NF_KAPPAB_SIGNAL_TRANSDUCTION	0.85265	1	0.61792	0.993918	0.92394	0.999807	0.54886	0.988142	0.74515	0.999868	0.83234	0.997738	75	-0.10633	-0.0074738	0.10147	60	-0.032892	-0.0022561	0.10963	63	-0.16439	-0.011449	0.11478	55	-0.013755	-0.0009494	0.11202	75	-0.064993	-0.0045249	0.098573	75	-0.095628	-0.0067439	0.099251	72	-0.10488	-0.0073163	0.10252	0.84685	0.986708
GOMF_ADP_RIBOSE_DIPHOSPHATASE_ACTIVITY	0.41435	1	0.84647	0.993918	0.73327	0.999807	0.75314	0.988142	0.83096	0.999868	0.83235	0.997738	4	0.077339	0.0012584	0.35742	3	-0.67226	-0.010334	0.65813	3	-0.24925	-0.0037971	0.40025	4	-0.57987	-0.010818	0.84725	5	-0.61935	-0.011159	0.64651	5	-0.41053	-0.0074927	0.42606	4	-0.48826	-0.0080465	0.72523	0.7496	0.986708
GOBP_REGULATION_OF_WOUND_HEALING_SPREADING_OF_EPIDERMAL_CELLS	0.45789	1	0.74693	0.993918	0.21047	0.999807	0.30762	0.988142	0.62733	0.999868	0.83241	0.997738	8	0.028236	0.00064965	0.26703	8	-0.17709	-0.0044446	0.26635	7	0.34475	0.0080212	0.42835	8	0.17377	0.0045837	0.34572	9	-0.080963	-0.0019568	0.24928	10	-0.18234	-0.0047057	0.18919	9	-0.11123	-0.0027492	0.22378	0.69042	0.986708
GOBP_REGULATION_OF_MUCUS_SECRETION	0.73443	1	0.43365	0.993918	0.79529	0.999807	0.64833	0.988142	0.83643	0.999868	0.83263	0.997738	9	-0.18112	-0.0044198	0.2892	9	0.042506	0.0011315	0.2544	5	-0.4354	-0.0085622	0.52779	8	-0.13393	-0.0035328	0.35167	9	-0.23823	-0.0057578	0.24311	9	-0.32137	-0.0078683	0.33314	8	-0.16685	-0.0038881	0.36009	0.67844	0.986708
GOBP_FOLATE_TRANSMEMBRANE_TRANSPORT	0.14948	0.86768	0.97868	0.997379	0.90587	0.999807	0.74388	0.988142	0.10944	0.98709	0.83264	0.997738	5	0.28636	0.0052091	0.27569	2	-0.76572	-0.009611	0.37766	3	-0.66892	-0.01019	0.50835	4	-0.3279	-0.0061171	0.50032	4	0.38696	0.0062359	0.3147	4	-0.31462	-0.0051362	0.32614	4	-0.24546	-0.0040451	0.27744	0.81184	0.986708
GOBP_REGULATION_OF_TRANSCRIPTION_REGULATORY_REGION_DNA_BINDING	0.02754	0.548008	0.19142	0.993918	0.93874	0.999807	0.041108	0.988142	0.1629	0.999868	0.83285	0.997738	28	0.27522	0.011838	0.14346	16	0.19694	0.0069879	0.22567	21	-0.34138	-0.01375	0.22104	12	0.41934	0.013545	0.24125	29	0.14589	0.0063255	0.14847	25	-0.14803	-0.0060373	0.15332	23	0.034562	0.0013649	0.16883	0.4189	0.986708
GOMF_CHLORIDE_ION_BINDING	0.69585	1	0.86383	0.993918	0.45465	0.999807	0.5474	0.988142	0.50318	0.999868	0.8333	0.997738	10	-0.1801	-0.0046324	0.35139	7	-0.33842	-0.0079451	0.30828	7	0.031374	0.00072998	0.27539	6	-0.062724	-0.001433	0.52671	9	-0.0029831	-7.2099e-05	0.37425	9	-0.24427	-0.0059805	0.25252	9	-0.26052	-0.0064391	0.25271	0.8487	0.986708
GOBP_LYMPHOCYTE_ANERGY	0.41098	1	0.95085	0.994304	0.58066	0.999807	0.91293	0.988142	0.81277	0.999868	0.83352	0.997738	6	0.067427	0.0013436	0.29962	5	-0.70959	-0.014081	0.42921	4	-0.082728	-0.0014552	0.40634	4	-0.59432	-0.011088	0.43728	5	-0.23686	-0.0042675	0.26668	6	-0.40083	-0.0080138	0.41399	6	-0.37583	-0.0075851	0.41017	0.82023	0.986708
GOMF_IMMUNE_RECEPTOR_ACTIVITY	0.98789	1	0.85452	0.993918	0.79574	0.999807	0.98956	0.996072	0.65207	0.999868	0.83353	0.997738	93	-0.20197	-0.015799	0.089613	89	-0.092139	-0.0076883	0.087247	83	-0.088887	-0.0071004	0.10754	81	-0.22931	-0.019186	0.099244	96	-0.034519	-0.0027171	0.088298	104	-0.084362	-0.006999	0.087127	103	-0.10109	-0.008425	0.088585	0.87307	0.986708
GOBP_REGULATION_OF_LONG_TERM_SYNAPTIC_POTENTIATION	0.025464	0.543053	0.096596	0.993918	0.070907	0.999807	0.28774	0.988142	0.53385	0.999868	0.83361	0.997738	39	0.27786	0.0141	0.14232	37	0.15446	0.008327	0.11869	33	0.26012	0.013127	0.17705	32	0.093292	0.0049167	0.16659	43	-0.01104	-0.00058261	0.12994	37	-0.11091	-0.0055008	0.11451	35	-0.14037	-0.0068356	0.11699	0.8849	0.986708
GOBP_XENOBIOTIC_TRANSPORT	0.87834	1	0.98324	0.997644	0.96516	0.999807	0.76511	0.988142	0.49367	0.999868	0.83364	0.997738	40	-0.14265	-0.0073312	0.12226	33	-0.28992	-0.014763	0.13636	31	-0.25608	-0.012527	0.14115	30	-0.10874	-0.0055494	0.15043	41	0.0020498	0.00010563	0.12928	37	-0.12811	-0.0063539	0.13226	36	-0.14658	-0.0072391	0.13292	0.86493	0.986708
GOBP_VITAMIN_METABOLIC_PROCESS	0.13497	0.853439	0.95598	0.994975	0.5516	0.999807	0.88378	0.988142	0.553	0.999868	0.83377	0.997738	90	0.099457	0.0076542	0.090149	75	-0.15523	-0.011897	0.090987	75	-0.013675	-0.0010387	0.10543	72	-0.12406	-0.00979	0.10389	99	-0.010669	-0.00085272	0.080064	87	-0.082742	-0.0062821	0.085371	87	-0.079813	-0.0061169	0.082359	0.83374	0.986708
GOBP_REGULATION_OF_ATP_METABOLIC_PROCESS	0.34949	0.997681	0.92085	0.993918	0.62363	0.999807	0.32492	0.988142	0.43563	0.999868	0.83389	0.997738	57	0.043218	0.0026499	0.11176	41	-0.17472	-0.0099143	0.12384	50	-0.041819	-0.0025961	0.13274	41	0.06279	0.0037442	0.1383	55	0.018202	0.0010859	0.11231	55	-0.11172	-0.0067513	0.11521	54	-0.03325	-0.0020099	0.11433	0.6144	0.986708
GOBP_NEGATIVE_REGULATION_OF_SERINE_TYPE_PEPTIDASE_ACTIVITY	0.86769	1	NA	NA	0.36873	0.999807	0.33618	0.988142	0.62817	0.999868	0.83401	0.997738	3	-0.61415	-0.0086543	0.55051	NA	NA	NA	NA	3	0.14368	0.0021888	0.42859	2	0.17664	0.0023304	0.41767	2	-0.15656	-0.0017842	0.47876	3	-0.47278	-0.0066843	0.48731	3	-0.46408	-0.0066237	0.4789	0.83373	0.986708
GOMF_TFIID_CLASS_TRANSCRIPTION_FACTOR_COMPLEX_BINDING	0.38068	1	0.32539	0.993918	0.91276	0.999807	0.10552	0.988142	0.12874	0.999868	0.83404	0.997738	10	0.10532	0.0027091	0.3468	7	0.1248	0.0029299	0.27568	8	-0.61097	-0.015196	0.44988	8	0.33939	0.0089528	0.27134	10	0.25367	0.0064625	0.22401	8	-0.32781	-0.0075671	0.33784	8	-0.11223	-0.0026154	0.31754	0.63812	0.986708
GOBP_REGULATION_OF_RESPONSE_TO_STRESS	0.74135	1	0.55913	0.993918	0.37857	0.999807	0.50671	0.988142	0.80811	0.999868	0.83416	0.997738	1046	-0.017338	-0.0044016	0.026774	880	-0.0043043	-0.0010934	0.028931	897	0.0098256	0.0024971	0.031772	801	-0.00054532	-0.00013888	0.032402	1064	-0.023165	-0.0058753	0.026597	1039	-0.025706	-0.0065261	0.026481	1017	-0.0053702	-0.0013618	0.026361	0.58071	0.986708
GOBP_INTEGRIN_MEDIATED_SIGNALING_PATHWAY	0.52298	1	0.89806	0.993918	0.58577	0.999807	0.48591	0.988142	0.84718	0.999868	0.83416	0.997738	94	-0.0046725	-0.00036745	0.081053	85	-0.11558	-0.0094264	0.09096	83	-0.01978	-0.00158	0.091288	82	0.0030899	0.00026011	0.087449	93	-0.084543	-0.0065504	0.082525	92	-0.082241	-0.0064199	0.084715	89	-0.090124	-0.0069856	0.086144	0.85225	0.986708
GOBP_NEGATIVE_REGULATION_OF_LOCOMOTION	0.81797	1	0.429	0.993918	0.58322	0.999807	0.79139	0.988142	0.79544	0.999868	0.83417	0.997738	259	-0.046102	-0.0059849	0.05079	229	0.009695	0.0012904	0.054185	228	-0.012372	-0.0016288	0.058872	208	-0.047624	-0.0063497	0.058702	260	-0.042269	-0.005446	0.051206	257	-0.047609	-0.0061772	0.049039	254	-0.040378	-0.0052574	0.048258	0.79861	0.986708
GOBP_COMPLEMENT_DEPENDENT_CYTOTOXICITY	0.22029	0.937655	0.41036	0.993918	0.65542	0.999807	0.41444	0.988142	0.95093	0.999868	0.83422	0.997738	11	0.22158	0.0059772	0.28729	7	0.051611	0.0012117	0.22774	9	-0.12124	-0.0031982	0.30309	7	0.067333	0.0016615	0.31152	8	-0.61809	-0.014085	0.37368	12	-0.27517	-0.0077787	0.28339	12	-0.27549	-0.0078615	0.2795	0.83784	0.986708
GOBP_NEGATIVE_REGULATION_OF_INTRACELLULAR_PROTEIN_TRANSPORT	0.6616	1	0.77349	0.993918	0.91974	0.999807	0.49276	0.988142	0.35614	0.999868	0.83433	0.997738	27	-0.064252	-0.0027141	0.15414	22	-0.15141	-0.0062983	0.20177	25	-0.23933	-0.010516	0.17054	18	0.0033813	0.00013373	0.18635	25	0.061487	0.0024755	0.16673	24	-0.14461	-0.0057787	0.14885	22	-0.010154	-0.00039222	0.1964	0.52062	0.986708
GOMF_POLYSACCHARIDE_BINDING	0.64662	1	0.35179	0.993918	0.39493	0.999807	0.19376	0.988142	0.53213	0.999868	0.83435	0.997738	16	-0.084915	-0.0027622	0.2257	16	0.085187	0.0030226	0.22388	11	0.067484	0.0019679	0.25322	11	0.22876	0.007075	0.26472	17	-0.017205	-0.00057136	0.2134	18	-0.18984	-0.0065712	0.1954	18	-0.24045	-0.0084019	0.20759	0.87661	0.986708
GOBP_RESPONSE_TO_CATECHOLAMINE	0.1962	0.920672	0.19004	0.993918	0.23618	0.999807	0.88122	0.988142	0.504	0.999868	0.83443	0.997738	52	0.10374	0.0060764	0.12129	43	0.11355	0.0065976	0.12936	42	0.11298	0.0064302	0.15721	44	-0.16034	-0.0099036	0.13575	52	-0.0012248	-7.1059e-05	0.12208	48	-0.1103	-0.0062285	0.1135	48	-0.10516	-0.0059942	0.11242	0.8252	0.986708
GOBP_MYELOID_LEUKOCYTE_MEDIATED_IMMUNITY	0.33234	0.997096	0.72565	0.993918	0.50493	0.999807	0.61174	0.988142	0.038494	0.753562	0.8345	0.997738	84	0.037627	0.0027981	0.086801	73	-0.054643	-0.004132	0.091111	74	-0.0012063	-9.1017e-05	0.097582	66	-0.02758	-0.0020844	0.097162	90	0.16392	0.012496	0.092685	78	-0.085242	-0.0061299	0.087684	78	-0.079411	-0.0057645	0.087226	0.81868	0.986708
GOBP_HEPARAN_SULFATE_PROTEOGLYCAN_BIOSYNTHETIC_PROCESS_POLYSACCHARIDE_CHAIN_BIOSYNTHETIC_PROCESS	0.4913	1	0.29456	0.993918	0.29836	0.999807	0.097814	0.988142	0.28949	0.999868	0.83467	0.997738	7	0.0065299	0.00014054	0.2994	5	0.2031	0.0040302	0.37602	6	0.17118	0.0036874	0.32349	7	0.48252	0.011907	0.37283	7	0.14852	0.003166	0.26766	7	-0.28351	-0.0061221	0.29144	7	-0.32703	-0.0071289	0.28883	0.87122	0.986708
GOBP_ACTIN_POLYMERIZATION_DEPENDENT_CELL_MOTILITY	0.39658	1	0.36978	0.993918	0.67664	0.999807	0.072092	0.988142	0.18483	0.999868	0.83483	0.997738	5	0.10243	0.0018633	0.39063	6	0.092681	0.0020146	0.27878	6	-0.18823	-0.0040547	0.41067	4	0.5953	0.011106	0.40759	5	0.34987	0.0063036	0.38999	7	-0.27969	-0.0060395	0.28731	6	-0.36228	-0.0073117	0.33688	0.85889	0.986708
GOBP_CONVERGENT_EXTENSION_INVOLVED_IN_GASTRULATION	0.14298	0.859273	0.71458	0.993918	0.85721	0.999807	0.094906	0.988142	0.53068	0.999868	0.8349	0.997738	8	0.31344	0.0072114	0.29374	4	-0.29524	-0.0052403	0.52086	8	-0.3175	-0.0078969	0.29731	5	0.4585	0.009563	0.34967	8	-0.024952	-0.00056861	0.32409	8	-0.2701	-0.0062349	0.27737	7	-0.25394	-0.0055355	0.27666	0.82065	0.986708
GOBP_POSITIVE_REGULATION_OF_CATABOLIC_PROCESS	0.89999	1	0.53391	0.993918	0.43254	0.999807	0.83004	0.988142	0.78222	0.999868	0.83496	0.997738	418	-0.05371	-0.0088102	0.041909	360	-0.0036495	-0.00060583	0.04288	356	0.0084078	0.0013761	0.049486	317	-0.045021	-0.0073745	0.047173	428	-0.031002	-0.0050963	0.039758	405	-0.039394	-0.0063841	0.040446	397	-0.017809	-0.0028846	0.040769	0.66888	0.986708
GOBP_CELLULAR_RESPONSE_TO_ALKALOID	0.97296	1	0.94273	0.994304	0.78739	0.999807	0.89868	0.988142	0.97948	0.999868	0.835	0.997738	31	-0.33139	-0.014997	0.17203	29	-0.2179	-0.010403	0.13806	27	-0.13169	-0.0060128	0.16514	27	-0.21376	-0.01035	0.16776	29	-0.32837	-0.014237	0.1607	33	-0.15489	-0.0072557	0.159	33	-0.19518	-0.00923	0.14074	0.91725	0.987297
GOCC_ACROSOMAL_VESICLE	0.047866	0.654747	0.60123	0.993918	0.18782	0.999807	0.80213	0.988142	0.97507	0.999868	0.83506	0.997738	118	0.12766	0.011239	0.076624	97	-0.020973	-0.0018264	0.081752	95	0.08204	0.0070079	0.092597	89	-0.074601	-0.0065405	0.087838	123	-0.15548	-0.013841	0.07927	108	-0.080077	-0.0067691	0.082179	107	-0.083849	-0.0071219	0.082876	0.84416	0.986708
GOBP_REGULATION_OF_PROTEIN_OLIGOMERIZATION	0.49392	1	0.51624	0.993918	0.82561	0.999807	0.54501	0.988142	0.85063	0.999868	0.83509	0.997738	4	0.0089151	0.00014506	0.5846	3	-0.05999	-0.00092216	1.4732	3	-1.2019	-0.018309	1.2826	2	-0.056329	-0.00074313	0.49823	5	-0.58557	-0.01055	0.5635	3	-0.66126	-0.0093491	0.67854	3	-0.2631	-0.0037551	0.77875	0.63226	0.986708
GOBP_REGULATION_OF_SMOOTHENED_SIGNALING_PATHWAY	0.68906	1	0.54407	0.993918	0.42684	0.999807	0.45901	0.988142	0.25001	0.999868	0.83528	0.997738	73	-0.044404	-0.0030795	0.090034	60	-0.012145	-0.00083305	0.10972	57	0.019059	0.0012629	0.10333	53	0.011446	0.00077564	0.11119	74	0.062997	0.0043567	0.093401	66	-0.10253	-0.0067851	0.10513	65	-0.15577	-0.010327	0.099505	0.94125	0.988484
GOMF_MYOSIN_II_BINDING	0.67648	1	0.83584	0.993918	0.88971	0.999807	0.85424	0.988142	0.78368	0.999868	0.83529	0.997738	10	-0.10956	-0.0028181	0.23928	8	-0.33148	-0.0083193	0.3391	10	-0.38668	-0.010752	0.31564	9	-0.32968	-0.0092238	0.31254	8	-0.21177	-0.0048256	0.26986	10	-0.24248	-0.0062576	0.24862	10	-0.17533	-0.0045678	0.24367	0.7641	0.986708
GOBP_THYROID_HORMONE_GENERATION	0.76701	1	0.3771	0.993918	0.50081	0.999807	0.69069	0.988142	0.43615	0.999868	0.8353	0.997738	14	-0.17537	-0.0053365	0.24054	13	0.080072	0.0025612	0.25573	17	-0.00044935	-1.6286e-05	0.22026	17	-0.10393	-0.003995	0.20877	16	0.035677	0.0011495	0.22197	16	-0.17853	-0.0058266	0.18303	16	-0.24167	-0.0079621	0.17005	0.92235	0.987297
GOBP_RESPONSE_TO_INTERLEUKIN_18	0.43655	1	0.57367	0.993918	0.059818	0.999807	0.78644	0.988142	0.77317	0.999868	0.8353	0.997738	12	0.046621	0.0013135	0.29188	10	-0.045458	-0.0012754	0.24477	6	0.59912	0.012906	0.38493	11	-0.21128	-0.0065344	0.26604	11	-0.18135	-0.0048454	0.24201	11	-0.24123	-0.0065291	0.24732	11	-0.20311	-0.0055495	0.24604	0.79545	0.986708
GOMF_FIBROBLAST_GROWTH_FACTOR_BINDING	0.42882	1	0.64712	0.993918	0.50426	0.999807	0.46228	0.988142	0.98989	0.999868	0.83534	0.997738	21	0.031859	0.0011871	0.17761	18	-0.058405	-0.0021978	0.15468	15	-0.0023058	-7.8507e-05	0.21609	14	0.020381	0.00071102	0.2152	23	-0.45488	-0.017567	0.19586	21	-0.14893	-0.0055678	0.15267	21	0.051835	0.0019562	0.14919	0.36413	0.986708
GOBP_PHOTOTRANSDUCTION_VISIBLE_LIGHT	0.65345	1	0.45575	0.993918	0.53651	0.999807	0.32987	0.988142	0.54684	0.999868	0.83535	0.997738	14	-0.073853	-0.0022473	0.18713	15	0.024364	0.00083706	0.2192	15	-0.020874	-0.00071072	0.22777	13	0.086575	0.0029106	0.19663	15	-0.023082	-0.00072008	0.19613	14	-0.20725	-0.0063276	0.21244	14	-0.21138	-0.006515	0.21836	0.83348	0.986708
GOBP_REGULATION_OF_OPSIN_MEDIATED_SIGNALING_PATHWAY	0.64413	1	0.42637	0.993918	0.42528	0.999807	0.083105	0.988142	0.23914	0.999868	0.83543	0.997738	7	-0.088302	-0.0019005	0.23896	7	0.062335	0.0014635	0.33578	7	0.060252	0.0014019	0.31979	7	0.35337	0.0087197	0.25521	8	0.17288	0.0039394	0.2438	7	-0.25586	-0.0055251	0.26218	7	-0.21253	-0.0046329	0.27322	0.78167	0.986708
GOBP_ESTABLISHMENT_OF_BLOOD_BRAIN_BARRIER	0.60851	1	0.69612	0.993918	0.87906	0.999807	0.20605	0.988142	0.89728	0.999868	0.83554	0.997738	12	-0.06346	-0.001788	0.2304	10	-0.16515	-0.0046336	0.32174	10	-0.28516	-0.007929	0.24365	6	0.25374	0.0057971	0.30935	13	-0.26881	-0.0078073	0.21228	13	-0.17636	-0.0051888	0.18063	13	-0.16142	-0.0047942	0.18974	0.80253	0.986708
GOBP_LYMPHOCYTE_APOPTOTIC_PROCESS	0.78179	1	0.89187	0.993918	0.52424	0.999807	0.77919	0.988142	0.41924	0.999868	0.8357	0.997738	66	-0.081264	-0.00536	0.10441	58	-0.13011	-0.0087753	0.10522	50	-0.0081291	-0.00050465	0.13369	49	-0.09635	-0.0062788	0.12521	66	0.02119	0.0013844	0.10395	66	-0.10512	-0.0069565	0.1076	64	-0.019409	-0.0012768	0.10176	0.57563	0.986708
GOBP_NEGATIVE_REGULATION_OF_RESPONSE_TO_BIOTIC_STIMULUS	0.45488	1	0.58172	0.993918	0.14075	0.999807	0.25534	0.988142	0.39304	0.999868	0.83574	0.997738	87	0.010198	0.00077173	0.089974	63	-0.020427	-0.0014355	0.099011	76	0.11189	0.0085552	0.10389	61	0.069342	0.0050393	0.10541	88	0.023944	0.001805	0.088222	88	-0.089241	-0.0068141	0.091329	87	-0.11633	-0.0089156	0.090744	0.90006	0.986708
GOBP_REGULATION_OF_VITAMIN_METABOLIC_PROCESS	0.24047	0.950393	0.67847	0.993918	0.54444	0.999807	0.65538	0.988142	0.97827	0.999868	0.83576	0.997738	8	0.19413	0.0044665	0.27544	9	-0.15467	-0.0041172	0.33374	7	-0.043894	-0.0010213	0.39325	7	-0.12659	-0.0031238	0.31656	10	-0.54532	-0.013892	0.27002	7	-0.36574	-0.0078977	0.37426	7	-0.35238	-0.0076814	0.34648	0.84542	0.986708
GOBP_AMINOPHOSPHOLIPID_TRANSLOCATION	0.7588	1	0.89295	0.993918	0.49841	0.999807	0.95544	0.990352	0.71391	0.999868	0.83588	0.997738	6	-0.18606	-0.0037075	0.26486	4	-0.48708	-0.0086453	0.39204	5	0.0016558	3.2561e-05	0.4164	3	-0.86755	-0.014017	0.51025	5	-0.18376	-0.0033108	0.32531	5	-0.29862	-0.0054502	0.30542	5	-0.27512	-0.005069	0.30237	0.81855	0.986708
GOMF_AMINOPHOSPHOLIPID_FLIPPASE_ACTIVITY	0.7588	1	0.89295	0.993918	0.49841	0.999807	0.95544	0.990352	0.71391	0.999868	0.83588	0.997738	6	-0.18606	-0.0037075	0.26486	4	-0.48708	-0.0086453	0.39204	5	0.0016558	3.2561e-05	0.4164	3	-0.86755	-0.014017	0.51025	5	-0.18376	-0.0033108	0.32531	5	-0.29862	-0.0054502	0.30542	5	-0.27512	-0.005069	0.30237	0.81855	0.986708
GOBP_MACROPHAGE_ACTIVATION	0.62781	1	0.93371	0.993918	0.72627	0.999807	0.89716	0.988142	0.81133	0.999868	0.83623	0.997738	85	-0.029581	-0.0022128	0.09072	76	-0.14564	-0.011236	0.096823	68	-0.069841	-0.0050526	0.1161	66	-0.13702	-0.010356	0.10826	89	-0.077064	-0.0058419	0.087289	83	-0.085107	-0.0063122	0.08692	83	-0.14567	-0.010906	0.087906	0.95123	0.989076
GOBP_RESPONSE_TO_PAIN	0.77705	1	0.98623	0.998427	0.75083	0.999807	0.79737	0.988142	0.84619	0.999868	0.83628	0.997738	30	-0.10129	-0.0045094	0.13287	26	-0.30321	-0.013709	0.13756	29	-0.10572	-0.0050023	0.15613	21	-0.13393	-0.0057208	0.16092	30	-0.1521	-0.0067072	0.14908	31	-0.12934	-0.005873	0.13208	30	-0.095561	-0.0043091	0.13035	0.76825	0.986708
GOMF_CENTROMERIC_DNA_BINDING	0.34446	0.997681	0.46509	0.993918	0.27203	0.999807	0.67364	0.988142	0.46699	0.999868	0.83629	0.997738	6	0.14842	0.0029575	0.37075	6	0.044414	0.0009654	0.50692	4	0.59106	0.010397	0.97418	3	-0.22247	-0.0035944	0.49436	6	0.026573	0.00052445	0.32077	5	-0.27	-0.0049279	0.27568	5	0.70995	0.013081	0.75259	0.17276	0.986708
GOBP_EMBRYONIC_ORGAN_MORPHOGENESIS	0.13134	0.846667	0.65949	0.993918	0.66662	0.999807	0.413	0.988142	0.78869	0.999868	0.8363	0.997738	257	0.059609	0.0077088	0.053216	188	-0.023907	-0.0028879	0.058156	244	-0.025503	-0.003471	0.059225	185	0.01397	0.0017584	0.063545	256	-0.042926	-0.0054887	0.05353	237	-0.054282	-0.0067679	0.055423	233	-0.062109	-0.007751	0.054208	0.87404	0.986708
GOBP_POSITIVE_REGULATION_OF_LOW_DENSITY_LIPOPROTEIN_RECEPTOR_ACTIVITY	0.1586	0.879885	0.54442	0.993918	NA	NA	0.12797	0.988142	0.31257	0.999868	0.83645	0.997738	4	0.61597	0.010022	0.61581	3	-0.065231	-0.0010027	0.58465	NA	NA	NA	NA	3	0.65759	0.010625	0.57879	3	0.21794	0.0030417	0.44605	2	-0.78084	-0.0090143	0.79676	2	-0.74185	-0.0086455	0.8236	0.81613	0.986708
GOCC_BLOOD_MICROPARTICLE	0.97993	1	0.54145	0.993918	0.81101	0.999807	0.33267	0.988142	0.40114	0.999868	0.83675	0.997738	85	-0.17053	-0.012756	0.083083	67	-0.010208	-0.00073972	0.098066	78	-0.098538	-0.007632	0.11176	57	0.052156	0.0036646	0.12057	81	0.024024	0.0017378	0.095943	84	-0.090599	-0.0067597	0.092332	83	-0.10505	-0.0078646	0.091528	0.87444	0.986708
GOMF_MELANOCORTIN_RECEPTOR_ACTIVITY	0.55286	1	0.67863	0.993918	0.71972	0.999807	0.30587	0.988142	0.91116	0.999868	0.83676	0.997738	6	-0.044875	-0.00089419	0.33766	6	-0.13342	-0.0029002	0.28762	4	-0.21994	-0.0038688	0.3779	4	0.2107	0.0039307	0.41507	6	-0.46839	-0.0092441	0.34746	4	-0.41558	-0.0067843	0.42351	4	-0.30757	-0.0050687	0.42399	0.76589	0.986708
GOBP_BRANCHED_CHAIN_AMINO_ACID_METABOLIC_PROCESS	0.54588	1	0.74626	0.993918	0.66109	0.999807	0.68433	0.988142	0.90395	0.999868	0.83689	0.997738	18	-0.021797	-0.00075198	0.18911	17	-0.12897	-0.0047166	0.19458	18	-0.086045	-0.0032089	0.20711	11	-0.12388	-0.0038313	0.25816	18	-0.28471	-0.0097287	0.21826	24	-0.16887	-0.0067482	0.172	24	-0.27248	-0.010992	0.16316	0.95253	0.989076
GOBP_REGULATION_OF_ATTACHMENT_OF_MITOTIC_SPINDLE_MICROTUBULES_TO_KINETOCHORE	0.79023	1	0.40238	0.993918	0.44373	0.999807	0.63844	0.988142	0.23811	0.999868	0.83703	0.997738	8	-0.19713	-0.0045355	0.2442	7	0.10173	0.0023885	0.41156	7	0.045382	0.0010559	0.32064	7	-0.15741	-0.0038844	0.44429	7	0.2155	0.0045938	0.30249	7	-0.3057	-0.0066013	0.31119	7	-0.27756	-0.0060505	0.30803	0.81622	0.986708
GOBP_RESPONSE_TO_MITOCHONDRIAL_DEPOLARISATION	0.58047	1	0.70337	0.993918	0.73561	0.999807	0.07561	0.988142	0.19323	0.999868	0.83708	0.997738	11	-0.054109	-0.0014597	0.26642	11	-0.14695	-0.0043241	0.27512	8	-0.23724	-0.0059006	0.37664	11	0.4472	0.013831	0.31156	13	0.21527	0.0062522	0.24855	13	-0.25364	-0.0074625	0.25814	13	-0.51067	-0.015167	0.25014	0.97939	0.994436
GOCC_EGG_COAT	0.64801	1	0.71648	0.993918	0.41217	0.999807	0.46316	0.988142	0.30405	0.999868	0.83708	0.997738	5	-0.21321	-0.0038785	0.56116	4	-0.35079	-0.0062263	0.61281	5	0.14473	0.0028461	0.65197	2	0.11811	0.0015582	1.2771	4	0.27258	0.0043928	0.53155	2	-1.1924	-0.013766	1.2136	2	-1.0382	-0.012099	1.2137	0.80382	0.986708
GOBP_AMP_CATABOLIC_PROCESS	0.55288	1	0.81435	0.993918	0.6233	0.999807	0.38241	0.988142	0.53241	0.999868	0.83731	0.997738	5	-0.05322	-0.00096812	0.40029	4	-0.26375	-0.0046813	0.295	4	-0.09568	-0.001683	0.30454	4	0.12361	0.0023061	0.41321	5	-0.032707	-0.00058928	0.40211	5	-0.26615	-0.0048576	0.27062	5	-0.27632	-0.0050911	0.26707	0.84957	0.986708
GOMF_OXYGEN_SENSOR_ACTIVITY	0.79618	1	0.3082	0.993918	0.9641	0.999807	0.18608	0.988142	0.67172	0.999868	0.83749	0.997738	3	-0.45104	-0.0063559	0.54469	4	0.17299	0.0030705	0.34531	3	-1.3561	-0.020659	0.75313	4	0.40983	0.0076458	0.45921	5	-0.13161	-0.0023712	0.29597	5	-0.56448	-0.010302	0.57353	4	-0.44074	-0.0072635	0.58362	0.77492	0.986708
GOBP_POSITIVE_REGULATION_OF_DNA_REPLICATION	0.70432	1	0.7426	0.993918	0.76334	0.999807	0.93776	0.988751	0.94325	0.999868	0.83793	0.997738	39	-0.070932	-0.0035996	0.13212	27	-0.10275	-0.0047339	0.15773	27	-0.12109	-0.0055287	0.16885	28	-0.28162	-0.013886	0.1833	41	-0.18672	-0.009622	0.11797	30	-0.14334	-0.0064027	0.14537	29	-0.098782	-0.0043796	0.13799	0.76295	0.986708
GOBP_VITAMIN_TRANSMEMBRANE_TRANSPORT	0.31578	0.992378	0.99731	0.999479	0.91674	0.999807	0.99749	0.998182	0.68365	0.999868	0.83796	0.997738	14	0.093363	0.002841	0.19469	13	-0.60792	-0.019445	0.2184	13	-0.32569	-0.010324	0.2354	17	-0.60813	-0.023375	0.21668	18	-0.075817	-0.0025907	0.15863	16	-0.1892	-0.0061749	0.19186	16	-0.18448	-0.006078	0.18619	0.8391	0.986708
GOMF_TASTE_RECEPTOR_ACTIVITY	0.57387	1	0.67599	0.993918	0.20809	0.999807	0.94912	0.990202	0.47102	0.999868	0.83835	0.997738	16	-0.041788	-0.0013593	0.22438	18	-0.13197	-0.0049661	0.28907	14	0.236	0.0077634	0.29026	11	-0.52107	-0.016116	0.3184	16	0.015666	0.00050474	0.21548	18	-0.32	-0.011077	0.32396	16	-0.32321	-0.010649	0.32283	0.84162	0.986708
GOBP_NEGATIVE_REGULATION_OF_RAC_PROTEIN_SIGNAL_TRANSDUCTION	0.83408	1	0.7763	0.993918	0.82154	0.999807	0.59499	0.988142	0.50136	0.999868	0.83839	0.997738	4	-0.33874	-0.0055116	0.34905	3	-0.33166	-0.0050983	0.43652	4	-0.30226	-0.0053167	0.32808	4	-0.11833	-0.0022076	0.4922	4	-0.0015467	-2.4925e-05	0.45493	4	-0.31113	-0.0050792	0.31494	4	-0.38822	-0.0063978	0.3099	0.89483	0.986708
GOBP_UBIQUITIN_RECYCLING	0.56359	1	0.23825	0.993918	0.63744	0.999807	0.21991	0.988142	0.26089	0.999868	0.8384	0.997738	12	-0.046322	-0.0013051	0.28937	9	0.20099	0.00535	0.2823	12	-0.096762	-0.0029471	0.27517	9	0.2171	0.006074	0.28102	12	0.14493	0.0040443	0.22624	11	-0.1987	-0.0053779	0.20112	11	0.013312	0.00036373	0.19091	0.4722	0.986708
GOBP_POSITIVE_REGULATION_OF_REACTIVE_OXYGEN_SPECIES_METABOLIC_PROCESS	0.8424	1	0.5075	0.993918	0.49416	0.999807	0.44928	0.988142	0.61362	0.999868	0.8384	0.997738	56	-0.10987	-0.0066775	0.10939	48	-0.0022063	-0.00013542	0.11735	53	0.0019411	0.00012405	0.13265	43	0.01664	0.0010161	0.13052	56	-0.031086	-0.0018712	0.10764	59	-0.1075	-0.0067277	0.10881	59	-0.097605	-0.0061661	0.10612	0.82115	0.986708
GOBP_REGULATION_OF_CYTOPLASMIC_MRNA_PROCESSING_BODY_ASSEMBLY	0.92523	1	0.49589	0.993918	0.33613	0.999807	0.75591	0.988142	0.93064	0.999868	0.8384	0.997738	6	-0.33289	-0.0066333	0.23097	4	0.0037797	6.7087e-05	0.36704	4	0.14593	0.0025669	0.34495	5	-0.3506	-0.0073124	0.50575	6	-0.36206	-0.0071455	0.24452	7	-0.18013	-0.0038897	0.18233	7	-0.067669	-0.0014751	0.206	0.62873	0.986708
GOCC_RIBBON_SYNAPSE	1	1	0.031069	0.936579	0.60958	0.999807	0.53749	0.988142	0.68104	0.999868	0.83841	0.997738	14	-0.85312	-0.025961	0.18547	11	0.46245	0.013608	0.24789	12	-0.090472	-0.0027555	0.32518	13	-0.024015	-0.00080737	0.25516	13	-0.11964	-0.0034747	0.2542	14	-0.21591	-0.0065921	0.21854	14	-0.19592	-0.0060385	0.23091	0.80191	0.986708
GOBP_ORGANIC_ACID_METABOLIC_PROCESS	0.96318	1	0.94979	0.994304	0.93208	0.999807	0.92124	0.988142	0.95289	0.999868	0.83859	0.997738	724	-0.057754	-0.012337	0.032283	612	-0.055247	-0.011835	0.033625	601	-0.05629	-0.011853	0.037737	572	-0.052027	-0.011316	0.036805	758	-0.050534	-0.010933	0.030193	722	-0.030741	-0.0065791	0.031092	707	-0.038815	-0.0082987	0.030944	0.89513	0.986708
GOBP_SECRETION_BY_TISSUE	0.99267	1	0.65836	0.993918	0.99453	0.999807	0.62331	0.988142	0.97532	0.999868	0.8386	0.997738	42	-0.32213	-0.016963	0.13195	37	-0.05495	-0.0029624	0.13468	33	-0.41523	-0.020955	0.16313	32	-0.049046	-0.0025848	0.15611	43	-0.25596	-0.013507	0.13022	37	-0.14832	-0.0073563	0.15001	36	-0.10447	-0.0051595	0.15014	0.75672	0.986708
GOCC_ENDOLYSOSOME_MEMBRANE	0.50806	1	0.77198	0.993918	0.85332	0.999807	0.56557	0.988142	0.56852	0.999868	0.83881	0.997738	17	-0.0041068	-0.0001377	0.20322	13	-0.16372	-0.005237	0.21964	13	-0.25399	-0.0080513	0.2417	13	-0.054539	-0.0018335	0.33032	17	-0.037613	-0.0012491	0.21789	14	-0.22218	-0.0067833	0.22451	14	-0.50905	-0.015689	0.22537	0.98804	0.997523
GOBP_CELLULAR_RESPONSE_TO_STEROL	0.93906	1	0.43464	0.993918	0.61939	0.999807	0.67315	0.988142	0.35405	0.999868	0.83883	0.997738	22	-0.27563	-0.010511	0.17816	20	0.032089	0.0012728	0.19496	18	-0.05473	-0.0020411	0.1801	16	-0.090123	-0.0033609	0.20088	21	0.07245	0.0026737	0.1935	20	-0.18727	-0.0068324	0.18921	20	-0.19981	-0.007359	0.19311	0.84957	0.986708
GOCC_JUNCTIONAL_SARCOPLASMIC_RETICULUM_MEMBRANE	0.89505	1	0.51986	0.993918	0.66642	0.999807	0.59142	0.988142	0.8185	0.999868	0.83895	0.997738	8	-0.35091	-0.0080735	0.27985	8	-0.016707	-0.0004193	0.33549	7	-0.14503	-0.0033744	0.33723	9	-0.068146	-0.0019066	0.29474	8	-0.24919	-0.0056784	0.27392	9	-0.25582	-0.0062633	0.25835	9	-0.21893	-0.005411	0.25586	0.8039	0.986708
GOBP_CARBOHYDRATE_DERIVATIVE_BIOSYNTHETIC_PROCESS	0.79521	1	0.6184	0.993918	0.64781	0.999807	0.076045	0.988142	0.32435	0.999868	0.83906	0.997738	502	-0.031352	-0.0056198	0.038019	414	-0.012037	-0.0021381	0.039951	443	-0.016012	-0.0029132	0.0422	369	0.06425	0.011328	0.044857	498	0.017522	0.0030998	0.038462	503	-0.036292	-0.0065324	0.036636	491	-0.045997	-0.0082583	0.03658	0.89568	0.986708
GOBP_PRESYNAPTIC_ACTIVE_ZONE_ORGANIZATION	0.99998	1	0.33071	0.993918	0.60169	0.999807	0.92449	0.988142	0.90763	0.999868	0.83912	0.997738	7	-1.204	-0.025913	0.29207	7	0.13193	0.0030974	0.30123	7	-0.10066	-0.0023421	0.39056	7	-0.40345	-0.0099556	0.28094	7	-0.42409	-0.0090402	0.31973	7	-0.29734	-0.0064207	0.30007	7	-0.15028	-0.0032758	0.29941	0.69213	0.986708
GOBP_PLASMINOGEN_ACTIVATION	0.1504	0.86768	0.30888	0.993918	0.6486	0.999807	0.19463	0.988142	0.42517	0.999868	0.83919	0.997738	18	0.21259	0.0073342	0.20544	19	0.11201	0.0043305	0.22446	16	-0.094756	-0.003332	0.24835	13	0.19577	0.0065818	0.22738	19	0.035398	0.0012427	0.18759	16	-0.19273	-0.0062902	0.19445	16	-0.14555	-0.0047953	0.17795	0.79328	0.986708
GOMF_LIGAND_GATED_CALCIUM_CHANNEL_ACTIVITY	0.97104	1	0.99298	0.998748	0.98741	0.999807	0.85193	0.988142	0.92461	0.999868	0.83923	0.997738	26	-0.29372	-0.012176	0.15488	21	-0.52097	-0.021173	0.21206	22	-0.39248	-0.016179	0.17529	17	-0.24063	-0.0092495	0.23031	26	-0.23589	-0.0096848	0.16417	26	-0.16523	-0.0068721	0.16668	26	-0.12687	-0.0053268	0.16264	0.78232	0.986708
GOBP_IMMUNE_EFFECTOR_PROCESS	0.16565	0.891854	0.8316	0.993918	0.74663	0.999807	0.65179	0.988142	0.67436	0.999868	0.83924	0.997738	488	0.037358	0.0066055	0.038453	390	-0.041678	-0.0071925	0.043389	418	-0.030096	-0.0053242	0.045328	349	-0.017985	-0.0030866	0.046093	482	-0.017416	-0.0030328	0.038533	478	-0.038661	-0.0067896	0.038997	474	-0.009942	-0.0017549	0.038645	0.60151	0.986708
GOBP_REGULATION_OF_PROTEIN_EXIT_FROM_ENDOPLASMIC_RETICULUM	0.64577	1	0.90823	0.993918	0.68544	0.999807	0.90739	0.988142	0.23165	0.999868	0.83927	0.997738	22	-0.059055	-0.0022521	0.15793	15	-0.28356	-0.0097422	0.2132	17	-0.10164	-0.0036839	0.21044	13	-0.24028	-0.0080781	0.18135	18	0.12878	0.0044006	0.17559	20	-0.17439	-0.0063623	0.17588	20	-0.16317	-0.0060097	0.19977	0.79297	0.986708
GOBP_NEGATIVE_REGULATION_OF_EPIDERMAL_GROWTH_FACTOR_RECEPTOR_SIGNALING_PATHWAY	0.87649	1	0.63946	0.993918	0.85504	0.999807	0.68795	0.988142	0.9841	0.999868	0.8394	0.997738	17	-0.24904	-0.0083499	0.21512	23	-0.066959	-0.0028477	0.18755	20	-0.20358	-0.0080022	0.19235	19	-0.091176	-0.0037047	0.18605	21	-0.41812	-0.01543	0.19473	25	-0.16515	-0.0067354	0.16648	25	-0.068898	-0.0028366	0.16101	0.66564	0.986708
GOMF_LIPOPOLYSACCHARIDE_IMMUNE_RECEPTOR_ACTIVITY	0.73242	1	0.77646	0.993918	0.46837	0.999807	0.72412	0.988142	0.34979	0.999868	0.83948	0.997738	5	-0.22822	-0.0041515	0.368	6	-0.26956	-0.0058594	0.35454	3	0.037209	0.00056685	0.46882	5	-0.25472	-0.0053126	0.42799	6	0.15306	0.0030208	0.39664	5	-0.28316	-0.005168	0.28533	5	-0.2935	-0.0054076	0.31974	0.82066	0.986708
GOBP_PROTEIN_K11_LINKED_UBIQUITINATION	0.086893	0.752749	0.35062	0.993918	0.17248	0.999807	0.71223	0.988142	0.50843	0.999868	0.83967	0.997738	23	0.23113	0.0090121	0.16992	22	0.068127	0.0028338	0.17757	23	0.1896	0.0079913	0.20075	17	-0.10291	-0.0039558	0.1838	27	-0.0036663	-0.00015339	0.17341	26	-0.14513	-0.0060359	0.14613	26	-0.1557	-0.0065371	0.14699	0.85525	0.986708
GOMF_PRERIBOSOME_BINDING	0.2458	0.951913	0.080275	0.993918	0.75652	0.999807	0.83773	0.988142	0.28207	0.999868	0.83986	0.997738	6	0.16965	0.0033805	0.24666	3	0.39058	0.0060039	0.27832	4	-0.28003	-0.0049257	0.40283	5	-0.90013	-0.018774	0.91362	6	0.23987	0.0047341	0.41592	6	-0.48335	-0.0096634	0.48629	6	-0.46305	-0.0093455	0.48097	0.83215	0.986708
GOBP_NEGATIVE_REGULATION_OF_PHOSPHOLIPID_METABOLIC_PROCESS	0.16085	0.88506	0.28382	0.993918	0.50645	0.999807	0.53559	0.988142	0.43498	0.999868	0.84	0.997738	4	0.57451	0.0093478	0.57973	3	0.26415	0.0040605	0.46216	3	-0.012114	-0.00018454	0.74862	3	-0.055294	-0.0008934	0.61896	4	0.052945	0.00085323	0.3234	5	-0.47746	-0.0087144	0.48011	5	-0.59736	-0.011006	0.44769	0.90894	0.986708
GOBP_MICROTUBULE_ORGANIZING_CENTER_ORGANIZATION	0.040158	0.622673	0.66819	0.993918	0.26415	0.999807	0.49113	0.988142	0.38605	0.999868	0.84004	0.997738	124	0.13301	0.012002	0.076048	99	-0.039068	-0.0034369	0.089825	102	0.058273	0.0051564	0.092404	94	0.0021079	0.00018988	0.094815	131	0.020996	0.0019283	0.072489	123	-0.074431	-0.0067112	0.07483	123	-0.054143	-0.0049279	0.073677	0.76878	0.986708
GOBP_HIS_PURKINJE_SYSTEM_DEVELOPMENT	0.79706	1	0.11141	0.993918	0.6493	0.999807	0.3234	0.988142	0.60159	0.999868	0.84011	0.997738	7	-0.29463	-0.0063411	0.35446	6	0.45133	0.0098104	0.37021	5	-0.15541	-0.0030562	0.4053	5	0.17382	0.0036254	0.37935	6	-0.084522	-0.0016681	0.32829	5	-0.38846	-0.00709	0.39043	5	-0.49249	-0.0090738	0.38636	0.89877	0.986708
GOBP_LONG_TERM_SYNAPTIC_POTENTIATION	0.30607	0.987923	0.39396	0.993918	0.78133	0.999807	0.26368	0.988142	0.50338	0.999868	0.84016	0.997738	78	0.046822	0.003356	0.092347	69	0.024583	0.0018076	0.091381	69	-0.08686	-0.0063297	0.11183	64	0.074592	0.0055517	0.11801	83	-0.00079249	-5.8027e-05	0.093605	74	-0.085003	-0.0059547	0.085417	72	-0.093631	-0.0065315	0.087722	0.85708	0.986708
GOMF_CORECEPTOR_ACTIVITY	0.91158	1	0.88798	0.993918	0.80421	0.999807	0.96016	0.990352	0.83959	0.999868	0.84062	0.997738	43	-0.16103	-0.0085797	0.11923	40	-0.15076	-0.00845	0.12399	41	-0.11904	-0.0066941	0.13894	40	-0.22882	-0.013478	0.13055	44	-0.12411	-0.0066248	0.125	49	-0.11028	-0.0062916	0.1106	49	-0.10027	-0.0057749	0.11376	0.81096	0.986708
GOBP_REGULATION_OF_PLATELET_DERIVED_GROWTH_FACTOR_RECEPTOR_SIGNALING_PATHWAY	0.98881	1	0.2942	0.993918	0.98619	0.999807	0.84681	0.988142	0.98903	0.999868	0.84063	0.997738	19	-0.41966	-0.014874	0.18373	17	0.10301	0.0037673	0.19034	15	-0.43868	-0.014936	0.19914	16	-0.17869	-0.0066637	0.17469	19	-0.40662	-0.014275	0.17744	17	-0.19538	-0.0065728	0.19595	17	-0.077957	-0.0026474	0.18998	0.65922	0.986708
GOBP_ALANINE_METABOLIC_PROCESS	0.75863	1	0.6781	0.993918	0.8859	0.999807	0.63202	0.988142	0.20868	0.999868	0.84069	0.997738	5	-0.24095	-0.004383	0.34327	3	-0.2045	-0.0031436	0.44227	3	-0.50088	-0.0076304	0.41564	5	-0.1013	-0.0021128	0.30039	5	0.2919	0.0052591	0.3599	4	-0.38576	-0.0062975	0.38679	4	-0.37692	-0.0062117	0.38272	0.83764	0.986708
GOBP_OLIGODENDROCYTE_APOPTOTIC_PROCESS	0.95806	1	0.28233	0.993918	0.62567	0.999807	0.89242	0.988142	0.57618	0.999868	0.84083	0.997738	5	-0.62842	-0.011431	0.3635	5	0.20064	0.0039813	0.34836	4	-0.15539	-0.0027333	0.48495	5	-0.46493	-0.009697	0.37506	5	-0.069066	-0.0012444	0.35946	5	-0.40409	-0.0073752	0.40494	5	-0.38425	-0.0070796	0.40075	0.83117	0.986708
GOBP_AMINOGLYCAN_CATABOLIC_PROCESS	0.5693	1	0.98279	0.997644	0.97521	0.999807	0.55967	0.988142	0.57313	0.999868	0.84097	0.997738	27	-0.031845	-0.0013452	0.1824	27	-0.41051	-0.018913	0.19404	26	-0.44516	-0.019947	0.22667	18	-0.034069	-0.0013475	0.22691	23	-0.032088	-0.0012392	0.17407	28	-0.18578	-0.0080179	0.18606	28	-0.17918	-0.0078065	0.1844	0.83439	0.986708
GOBP_PROTEIN_TRIMERIZATION	0.5552	1	0.52838	0.993918	0.58779	0.999807	0.6239	0.988142	0.19866	0.999868	0.84102	0.997738	16	-0.026941	-0.00087635	0.19409	10	-0.020271	-0.00056876	0.28471	13	-0.056093	-0.0017781	0.25282	9	-0.10519	-0.0029431	0.33315	14	0.15976	0.0048149	0.18874	13	-0.25818	-0.0075961	0.25852	12	-0.16608	-0.0047393	0.28404	0.72062	0.986708
GOBP_MAMMARY_GLAND_EPITHELIUM_DEVELOPMENT	0.89771	1	0.15298	0.993918	0.71968	0.999807	0.10576	0.988142	0.87011	0.999868	0.8411	0.997738	58	-0.14361	-0.0088818	0.1132	52	0.1179	0.0075308	0.11516	50	-0.071604	-0.0044451	0.12305	45	0.17058	0.010654	0.13651	59	-0.12106	-0.0074794	0.10742	60	-0.11591	-0.0073148	0.11602	60	-0.14451	-0.0092062	0.11236	0.90079	0.986708
GOBP_BRANCHING_INVOLVED_IN_SALIVARY_GLAND_MORPHOGENESIS	0.71939	1	0.47623	0.993918	0.72722	0.999807	0.87376	0.988142	0.40327	0.999868	0.84124	0.997738	19	-0.10121	-0.0035872	0.17418	19	0.010314	0.00039876	0.173	16	-0.13067	-0.0045949	0.21618	15	-0.25489	-0.0092039	0.22272	20	0.045799	0.0016495	0.18702	20	-0.16973	-0.0061926	0.1698	20	-0.1034	-0.0038084	0.16985	0.72866	0.986708
GOBP_METHYLATION	0.9235	1	0.78955	0.993918	0.32437	0.999807	0.23007	0.988142	0.86072	0.999868	0.84133	0.997738	148	-0.10235	-0.010082	0.071621	140	-0.056538	-0.005905	0.070242	128	0.039173	0.0038791	0.085993	116	0.060425	0.0060409	0.081806	161	-0.075146	-0.0076437	0.069348	157	-0.068798	-0.0070005	0.0688	154	-0.034744	-0.0035346	0.068935	0.69287	0.986708
GOCC_MRNA_CLEAVAGE_AND_POLYADENYLATION_SPECIFICITY_FACTOR_COMPLEX	0.41286	1	0.70833	0.993918	0.75473	0.999807	0.78037	0.988142	0.49869	0.999868	0.84137	0.997738	13	0.049423	0.0014493	0.22446	11	-0.11213	-0.0032995	0.20441	14	-0.16592	-0.005458	0.24065	9	-0.20997	-0.0058746	0.27146	14	0.00083891	2.5284e-05	0.25546	17	-0.25002	-0.0084107	0.24998	17	-0.31245	-0.01061	0.21525	0.92668	0.987297
GOMF_TRANSITION_METAL_ION_TRANSMEMBRANE_TRANSPORTER_ACTIVITY	0.38802	1	0.23229	0.993918	0.60113	0.999807	0.54082	0.988142	0.13726	0.999868	0.84145	0.997738	35	0.043103	0.0020724	0.15152	28	0.10536	0.004943	0.14406	34	-0.040636	-0.0020815	0.15857	21	-0.024027	-0.0010263	0.2344	35	0.16791	0.0079963	0.15366	36	-0.13171	-0.0064434	0.13164	34	-0.11297	-0.0054225	0.12989	0.80778	0.986708
GOBP_THALAMUS_DEVELOPMENT	0.73597	1	0.15171	0.993918	0.99787	0.999807	0.07102	0.988142	0.33708	0.999868	0.84145	0.997738	9	-0.15599	-0.0038066	0.24722	10	0.28496	0.0079952	0.27688	8	-0.80155	-0.019936	0.28037	7	0.51747	0.012769	0.35241	9	0.14298	0.0034557	0.34006	10	-0.23602	-0.006091	0.23591	10	-0.2384	-0.0062108	0.23341	0.84645	0.986708
GOBP_POSITIVE_REGULATION_OF_MESENCHYMAL_CELL_PROLIFERATION	0.62341	1	0.8947	0.993918	0.78787	0.999807	0.54513	0.988142	0.90518	0.999868	0.84147	0.997738	22	-0.056535	-0.002156	0.17979	17	-0.2246	-0.008214	0.17939	17	-0.16448	-0.0059613	0.20583	12	-0.030043	-0.00097044	0.26501	24	-0.19491	-0.0076888	0.14859	23	-0.16224	-0.0063468	0.16214	23	-0.13272	-0.0052414	0.15956	0.79723	0.986708
GOBP_WATER_SOLUBLE_VITAMIN_BIOSYNTHETIC_PROCESS	0.5506	1	0.90799	0.993918	0.70082	0.999807	0.96474	0.990352	0.58964	0.999868	0.84152	0.997738	10	-0.031786	-0.00081759	0.24993	9	-0.38543	-0.01026	0.29011	7	-0.17186	-0.0039985	0.32625	9	-0.49942	-0.013972	0.2761	11	-0.05041	-0.0013469	0.22244	11	-0.28877	-0.0078157	0.28855	11	-0.26439	-0.0072237	0.28557	0.82272	0.986708
GOBP_NEGATIVE_REGULATION_OF_T_CELL_APOPTOTIC_PROCESS	0.80788	1	0.83612	0.993918	0.9738	0.999807	0.80431	0.988142	0.3002	0.999868	0.84167	0.997738	21	-0.14601	-0.0054403	0.1678	16	-0.22873	-0.0081159	0.23372	14	-0.47965	-0.015778	0.24724	16	-0.20787	-0.0077519	0.24251	20	0.099384	0.0035795	0.18972	20	-0.18416	-0.006719	0.18391	20	-0.16272	-0.0059932	0.18928	0.80501	0.986708
GOBP_NEGATIVE_REGULATION_OF_FATTY_ACID_BIOSYNTHETIC_PROCESS	0.84548	1	0.30634	0.993918	0.9099	0.999807	0.33841	0.988142	0.51996	0.999868	0.84176	0.997738	14	-0.19096	-0.0058111	0.18772	13	0.10495	0.0033569	0.2073	9	-0.28403	-0.0074925	0.21192	12	0.081726	0.0026399	0.19607	15	-0.0087495	-0.00027295	0.1748	14	-0.18233	-0.0055668	0.18201	14	-0.13574	-0.0041838	0.18652	0.76662	0.986708
GOBP_POST_ANAL_TAIL_MORPHOGENESIS	0.59533	1	0.5797	0.993918	0.48693	0.999807	0.91152	0.988142	0.9179	0.999868	0.84176	0.997738	15	-0.051371	-0.001618	0.21291	15	-0.039186	-0.0013463	0.19483	14	0.0080477	0.00026473	0.2456	14	-0.33605	-0.011724	0.24887	17	-0.2747	-0.0091226	0.19746	16	-0.21964	-0.0071684	0.21926	16	-0.49218	-0.016216	0.21523	0.98888	0.99769
GOBP_POSITIVE_REGULATION_OF_IMMUNE_SYSTEM_PROCESS	0.34479	0.997681	0.62739	0.993918	0.25951	0.999807	0.60992	0.988142	0.24258	0.999868	0.84177	0.997738	794	0.012006	0.0026793	0.030057	679	-0.010805	-0.0024313	0.033251	699	0.023093	0.0052234	0.03581	604	-0.0099399	-0.0022184	0.035612	795	0.020856	0.0046149	0.029877	801	-0.030464	-0.0068482	0.030409	790	-0.020502	-0.0046198	0.030166	0.75163	0.986708
GOBP_RESPONSE_TO_ORGANOPHOSPHORUS	0.73652	1	0.41739	0.993918	0.68986	0.999807	0.51521	0.988142	0.60409	0.999868	0.84183	0.997738	106	-0.052251	-0.0043617	0.082587	88	0.018862	0.0015651	0.090427	97	-0.046355	-0.0040008	0.09356	81	-0.003703	-0.00030983	0.097123	114	-0.019858	-0.0017024	0.075234	105	-0.08101	-0.0067529	0.080845	103	-0.043	-0.0035839	0.077898	0.70952	0.986708
GOBP_REGULATION_OF_T_HELPER_17_CELL_LINEAGE_COMMITMENT	0.85787	1	0.78088	0.993918	0.72914	0.999807	0.84304	0.988142	0.96778	0.999868	0.84185	0.997738	8	-0.33376	-0.0076789	0.31168	7	-0.21608	-0.005073	0.27874	6	-0.18854	-0.0040615	0.30897	7	-0.28845	-0.0071178	0.28642	8	-0.48246	-0.010994	0.26088	7	-0.27489	-0.0059359	0.27431	7	-0.20662	-0.004504	0.26828	0.77939	0.986708
GOBP_MULTICELLULAR_ORGANISMAL_RESPONSE_TO_STRESS	0.30262	0.987894	0.86233	0.993918	0.26079	0.999807	0.77949	0.988142	0.27372	0.999868	0.84191	0.997738	77	0.046862	0.0033373	0.090663	72	-0.10524	-0.0079039	0.096473	72	0.066389	0.0049414	0.10358	65	-0.082591	-0.0061947	0.10719	83	0.052429	0.0038389	0.087147	79	-0.090972	-0.0065835	0.090757	77	0.052013	0.0037515	0.089853	0.28135	0.986708
GOBP_POSITIVE_REGULATION_OF_PHOSPHATIDYLINOSITOL_3_KINASE_PROTEIN_KINASE_B_SIGNAL_TRANSDUCTION	0.51546	1	0.96962	0.995814	0.77698	0.999807	0.52529	0.988142	0.67241	0.999868	0.84206	0.997738	152	-0.0024883	-0.00024836	0.064178	134	-0.1308	-0.013369	0.069744	128	-0.061578	-0.0060977	0.080804	128	-0.0046411	-0.00048713	0.073172	151	-0.029873	-0.0029437	0.066894	151	-0.064991	-0.0064868	0.064797	148	-0.056604	-0.0056464	0.065323	0.80689	0.986708
GOBP_REGULATION_OF_NAD_P_H_OXIDASE_ACTIVITY	0.70452	1	0.37333	0.993918	0.88971	0.999807	NA	NA	0.24541	0.999868	0.84231	0.997738	4	-0.2994	-0.0048715	0.55706	3	0.13162	0.0020232	0.40741	3	-0.95531	-0.014553	0.7798	NA	NA	NA	NA	4	0.18709	0.0030151	0.27153	4	-0.69303	-0.011314	0.69025	4	-0.56009	-0.0092304	0.68234	0.79412	0.986708
GOBP_DETECTION_OF_CELL_DENSITY	0.87837	1	0.78686	0.993918	0.77034	0.999807	0.5761	0.988142	0.86169	0.999868	0.84234	0.997738	8	-0.26031	-0.005989	0.22307	7	-0.2313	-0.0054302	0.29071	8	-0.18472	-0.0045945	0.24963	6	-0.062336	-0.0014242	0.32477	7	-0.36419	-0.0077632	0.33473	7	-0.31251	-0.0067484	0.31122	7	-0.051116	-0.0011143	0.27381	0.57404	0.986708
GOMF_NEUROTRANSMITTER_RECEPTOR_REGULATOR_ACTIVITY	0.20458	0.924868	0.50543	0.993918	0.7142	0.999807	0.12789	0.988142	0.32459	0.999868	0.84251	0.997738	12	0.22904	0.006453	0.27749	10	-0.0036626	-0.00010276	0.26925	11	-0.16545	-0.0048247	0.29246	5	0.49978	0.010424	0.43976	11	0.1149	0.0030699	0.25257	12	-0.20622	-0.0058295	0.20522	9	-0.43312	-0.010705	0.27969	0.93924	0.988484
GOBP_CELLULAR_RESPONSE_TO_BRAIN_DERIVED_NEUROTROPHIC_FACTOR_STIMULUS	0.81828	1	0.90315	0.993918	0.90828	0.999807	0.26944	0.988142	0.51656	0.999868	0.84251	0.997738	9	-0.21964	-0.0053597	0.24166	8	-0.37814	-0.0094903	0.29092	9	-0.41633	-0.010983	0.31294	8	0.19109	0.0050407	0.31095	8	-0.010027	-0.00022849	0.24143	9	-0.31874	-0.0078038	0.31719	9	-0.39781	-0.0098322	0.31194	0.89888	0.986708
GOBP_RESPONSE_TO_OXIDATIVE_STRESS	0.28591	0.978472	0.34276	0.993918	0.17203	0.999807	0.71199	0.988142	0.59169	0.999868	0.84256	0.997738	303	0.027116	0.0038018	0.04796	247	0.020053	0.00277	0.049518	257	0.054424	0.007598	0.057517	234	-0.032815	-0.0046352	0.058678	313	-0.010524	-0.0014851	0.045383	301	-0.047475	-0.0066563	0.047235	295	-0.023236	-0.0032558	0.046576	0.69106	0.986708
GOBP_PROTEIN_C_LINKED_GLYCOSYLATION	0.63134	1	0.99297	0.998748	0.33391	0.999807	0.93069	0.988142	0.71641	0.999868	0.84256	0.997738	2	-0.13625	-0.0015676	0.4062	4	-0.99798	-0.017713	0.40633	2	0.25869	0.0032178	0.60277	3	-0.63053	-0.010188	0.42572	2	-0.2973	-0.003388	0.51953	3	-0.40039	-0.0056608	0.39836	3	-0.4113	-0.0058704	0.39422	0.85159	0.986708
GOBP_POSITIVE_CHEMOTAXIS	0.46363	1	0.11001	0.993918	0.70032	0.999807	0.67655	0.988142	0.26118	0.999868	0.84258	0.997738	48	0.01091	0.00061405	0.1195	34	0.16499	0.0085276	0.13451	42	-0.072972	-0.0041531	0.1389	36	-0.067231	-0.0037575	0.14676	45	0.083737	0.0045202	0.1309	42	-0.12908	-0.0068198	0.12842	42	-0.14327	-0.0076407	0.1243	0.87545	0.986708
GOBP_RESPONSE_TO_FATTY_ACID	0.58225	1	0.98301	0.997644	0.59559	0.999807	0.81796	0.988142	0.73914	0.999868	0.84262	0.997738	48	-0.026317	-0.0014812	0.12673	37	-0.29169	-0.015725	0.13754	34	-0.033046	-0.0016928	0.13658	36	-0.1376	-0.0076904	0.1516	50	-0.075737	-0.0043088	0.11821	44	-0.11564	-0.0062531	0.11503	42	-0.1681	-0.008965	0.11795	0.92292	0.987297
GOBP_NON_MEMBRANE_BOUNDED_ORGANELLE_ASSEMBLY	0.13167	0.846667	0.28489	0.993918	0.44312	0.999807	0.090727	0.988142	0.05844	0.856368	0.84268	0.997738	323	0.052649	0.0076161	0.047068	262	0.030509	0.0043378	0.053675	282	0.0078603	0.0011484	0.054943	244	0.077979	0.011243	0.05835	332	0.06965	0.010116	0.044416	323	-0.044602	-0.0064731	0.044354	318	-0.006758	-0.00098238	0.044738	0.56003	0.986708
GOBP_REGULATION_OF_SODIUM_DEPENDENT_PHOSPHATE_TRANSPORT	0.1597	0.88265	0.48403	0.993918	0.46768	0.999807	0.59256	0.988142	0.62808	0.999868	0.84269	0.997738	4	0.41007	0.0066722	0.41182	3	0.027282	0.00041937	0.68111	4	0.035468	0.00062388	0.43735	3	-0.26554	-0.0042903	1.1341	3	-0.22747	-0.0031748	0.6961	4	-0.36089	-0.0058915	0.35888	4	-0.26931	-0.0044383	0.34504	0.78245	0.986708
GOBP_ADHERENS_JUNCTION_MAINTENANCE	0.95643	1	0.8032	0.993918	0.90687	0.999807	0.85295	0.988142	0.88821	0.999868	0.8427	0.997738	5	-0.62187	-0.011312	0.36349	5	-0.26671	-0.0052924	0.31262	4	-0.49855	-0.0087695	0.37717	5	-0.39059	-0.0081466	0.37226	5	-0.31652	-0.0057027	0.26005	6	-0.34854	-0.0069682	0.34657	6	-0.3065	-0.0061859	0.33562	0.81943	0.986708
GOBP_POSITIVE_REGULATION_OF_G_PROTEIN_COUPLED_RECEPTOR_SIGNALING_PATHWAY	0.22335	0.940261	0.83152	0.993918	0.85238	0.999807	0.75921	0.988142	0.45314	0.999868	0.84289	0.997738	26	0.1329	0.0055091	0.17465	17	-0.22276	-0.0081467	0.23198	22	-0.25241	-0.010405	0.24114	17	-0.1545	-0.0059387	0.21953	19	0.021462	0.00075344	0.18231	26	-0.1668	-0.0069373	0.16573	26	-0.11421	-0.0047949	0.1609	0.76108	0.986708
GOBP_POSITIVE_REGULATION_OF_CANONICAL_WNT_SIGNALING_PATHWAY	0.18787	0.915944	0.36111	0.993918	0.84685	0.999807	0.60175	0.988142	0.87003	0.999868	0.84291	0.997738	88	0.078076	0.005942	0.08814	73	0.032107	0.0024278	0.090309	81	-0.097748	-0.0077142	0.095544	72	-0.023116	-0.0018242	0.089638	91	-0.089885	-0.0068895	0.079785	88	-0.084455	-0.0064487	0.083908	84	-0.10189	-0.0076738	0.08453	0.88595	0.986708
GOBP_PEPTIDOGLYCAN_METABOLIC_PROCESS	0.45543	1	0.96851	0.995683	0.9877	0.999807	0.93513	0.988695	0.82854	0.999868	0.84305	0.997738	5	0.045403	0.00082591	0.40554	6	-0.89813	-0.019522	0.48298	6	-0.96644	-0.020819	0.4299	4	-0.72555	-0.013536	0.47883	4	-0.25214	-0.0040633	0.26584	6	-0.37585	-0.0075141	0.37318	6	-0.35582	-0.0071813	0.38637	0.82145	0.986708
GOMF_ACROSIN_BINDING	0.69724	1	0.71648	0.993918	0.38245	0.999807	0.59316	0.988142	0.40507	0.999868	0.84312	0.997738	5	-0.27073	-0.0049248	0.52417	4	-0.35079	-0.0062263	0.61281	5	0.19728	0.0038796	0.65965	3	-0.16003	-0.0025856	0.67895	5	0.10381	0.0018704	0.43208	3	-1.062	-0.015015	1.0542	3	-0.93767	-0.013383	1.0516	0.81371	0.986708
GOBP_REGULATION_OF_CHRONIC_INFLAMMATORY_RESPONSE	0.45224	1	0.85534	0.993918	0.61735	0.999807	0.87689	0.988142	0.49768	0.999868	0.84315	0.997738	2	0.10892	0.0012532	0.90753	4	-0.41426	-0.0073527	0.39093	2	-0.18	-0.002239	0.60294	3	-0.56081	-0.009061	0.4836	5	0.0025965	4.6781e-05	0.44708	2	-0.76215	-0.0087985	0.75644	2	-0.5942	-0.0069248	0.74372	0.78783	0.986708
GOBP_POSITIVE_REGULATION_OF_RECEPTOR_SIGNALING_PATHWAY_VIA_STAT	0.87654	1	0.91296	0.993918	0.88757	0.999807	0.62017	0.988142	0.49472	0.999868	0.84329	0.997738	40	-0.14824	-0.0076183	0.12802	36	-0.17487	-0.0092998	0.12865	35	-0.18478	-0.0096029	0.15224	34	-0.040856	-0.0022193	0.13355	41	0.0015993	8.2413e-05	0.12087	47	-0.1164	-0.0065044	0.11546	46	-0.1238	-0.0069088	0.11358	0.86213	0.986708
GOMF_SIALIC_ACID_BINDING	0.55755	1	0.36796	0.993918	0.5642	0.999807	0.77478	0.988142	0.45486	0.999868	0.84356	0.997738	16	-0.039404	-0.0012818	0.2722	11	0.10506	0.0030915	0.3115	13	-0.046419	-0.0014715	0.28718	12	-0.23413	-0.0075629	0.31023	18	0.024549	0.00083884	0.2165	16	-0.2171	-0.0070857	0.21512	16	-0.19786	-0.0065188	0.22885	0.80635	0.986708
GOBP_REGULATION_OF_FERTILIZATION	0.61403	1	0.89777	0.993918	0.12185	0.999807	0.87058	0.988142	0.28428	0.999868	0.84365	0.997738	14	-0.075193	-0.0022881	0.25942	11	-0.33088	-0.0097363	0.26073	15	0.26491	0.0090197	0.22722	9	-0.38302	-0.010716	0.33919	13	0.12139	0.0035256	0.21289	11	-0.23659	-0.0064034	0.23434	11	-0.071675	-0.0019584	0.2165	0.6297	0.986708
GOBP_NEURON_CELLULAR_HOMEOSTASIS	0.70249	1	0.44163	0.993918	0.76464	0.999807	0.89644	0.988142	0.77622	0.999868	0.84377	0.997738	46	-0.064917	-0.003577	0.12212	44	0.017137	0.0010072	0.1167	43	-0.11379	-0.0065524	0.15774	42	-0.20077	-0.012117	0.15914	50	-0.084307	-0.0047963	0.111	47	-0.12152	-0.0067903	0.1203	45	-0.14577	-0.0080464	0.12262	0.88273	0.986708
GOBP_GLYCOLIPID_CATABOLIC_PROCESS	0.65501	1	0.83179	0.993918	0.76852	0.999807	0.52862	0.988142	0.075302	0.922895	0.84389	0.997738	16	-0.085507	-0.0027814	0.21436	15	-0.22599	-0.0077643	0.23509	15	-0.19296	-0.0065701	0.26289	9	-0.017585	-0.00049199	0.24493	15	0.37904	0.011825	0.26368	16	-0.2302	-0.007513	0.22778	16	-0.25287	-0.0083313	0.22661	0.86775	0.986708
GOBP_PEPTIDYL_GLUTAMIC_ACID_MODIFICATION	0.76089	1	0.92748	0.993918	0.84207	0.999807	0.70632	0.988142	0.71051	0.999868	0.84393	0.997738	21	-0.12492	-0.0046545	0.17614	20	-0.26694	-0.010588	0.18316	21	-0.19113	-0.007698	0.19055	19	-0.10578	-0.004298	0.19492	23	-0.098543	-0.0038057	0.17759	22	-0.15628	-0.0059797	0.15461	22	-0.038524	-0.001488	0.16577	0.59188	0.986708
GOBP_RESPONSE_TO_ELECTRICAL_STIMULUS	0.40805	1	0.62882	0.993918	0.57358	0.999807	0.90242	0.988142	0.55606	0.999868	0.84396	0.997738	37	0.033568	0.0016593	0.14433	35	-0.045361	-0.0023787	0.13799	32	-0.027931	-0.0013881	0.15057	33	-0.1789	-0.0095744	0.13809	38	-0.017377	-0.00086218	0.12325	37	-0.12829	-0.0063629	0.12691	37	-0.081477	-0.0040792	0.12328	0.74566	0.986708
GOBP_MESODERMAL_CELL_FATE_SPECIFICATION	0.39093	1	0.87317	0.993918	0.85607	0.999807	0.96912	0.990352	0.97459	0.999868	0.844	0.997738	13	0.069578	0.0020403	0.25128	8	-0.27591	-0.0069246	0.24169	10	-0.41294	-0.011482	0.38851	7	-0.76258	-0.018817	0.40817	12	-0.47363	-0.013217	0.24249	10	-0.23047	-0.0059477	0.22794	10	-0.20545	-0.0053525	0.22557	0.8188	0.986708
GOMF_CYCLIC_NUCLEOTIDE_PHOSPHODIESTERASE_ACTIVITY	0.40635	1	0.884	0.993918	0.096576	0.999807	0.62939	0.988142	0.70937	0.999868	0.84401	0.997738	22	0.038385	0.0014638	0.162	22	-0.18917	-0.0078688	0.15827	23	0.26274	0.011074	0.20189	25	-0.050248	-0.0023414	0.15215	25	-0.086943	-0.0035004	0.15763	26	-0.18337	-0.0076266	0.18136	26	-0.18822	-0.0079025	0.18149	0.85014	0.986708
GOBP_PLASMA_MEMBRANE_REPAIR	0.8404	1	0.72528	0.993918	0.85046	0.999807	0.78778	0.988142	0.82442	0.999868	0.84404	0.997738	22	-0.17543	-0.0066901	0.17611	24	-0.10683	-0.004641	0.17847	18	-0.24428	-0.0091103	0.23524	17	-0.15509	-0.0059614	0.19416	22	-0.1529	-0.0057754	0.16399	24	-0.15957	-0.0063767	0.15779	24	-0.16844	-0.0067947	0.14768	0.87296	0.986708
GOBP_SUCCINYL_COA_METABOLIC_PROCESS	0.94976	1	0.97564	0.996777	0.90057	0.999807	0.3709	0.988142	0.3583	0.999868	0.84427	0.997738	7	-0.55632	-0.011973	0.33867	8	-0.5467	-0.013721	0.27734	7	-0.38189	-0.0088852	0.29721	8	0.11299	0.0029805	0.34293	7	0.14254	0.0030386	0.39267	7	-0.29869	-0.0064498	0.29508	7	-0.25126	-0.0054771	0.2948	0.80296	0.986708
GOBP_LIPID_IMPORT_INTO_CELL	0.92591	1	0.77484	0.993918	0.89341	0.999807	0.55171	0.988142	0.83873	0.999868	0.84434	0.997738	17	-0.31478	-0.010554	0.21768	12	-0.14726	-0.0045257	0.19507	12	-0.30294	-0.0092267	0.24333	12	-0.026874	-0.00086807	0.20676	16	-0.17141	-0.0055224	0.17326	16	-0.19121	-0.0062405	0.18885	16	-0.23857	-0.0078602	0.19268	0.89216	0.986708
GOMF_POLYAMINE_TRANSMEMBRANE_TRANSPORTER_ACTIVITY	0.8363	1	0.75205	0.993918	0.966	0.999807	0.64766	0.988142	0.86605	0.999868	0.84435	0.997738	8	-0.30751	-0.007075	0.31397	8	-0.20545	-0.0051563	0.3017	8	-0.46834	-0.011649	0.25659	7	-0.1375	-0.003393	0.36278	9	-0.33926	-0.0081997	0.30621	9	-0.26141	-0.0064003	0.25818	9	-0.092634	-0.0022895	0.22529	0.65952	0.986708
GOBP_POSITIVE_REGULATION_OF_ORGANELLE_ORGANIZATION	0.2679	0.968563	0.53281	0.993918	0.32096	0.999807	0.25174	0.988142	0.56058	0.999868	0.84441	0.997738	396	0.02633	0.004207	0.042522	358	-0.0036406	-0.00060272	0.044217	353	0.023729	0.0038677	0.051028	311	0.033047	0.005363	0.049393	415	-0.0061419	-0.00099463	0.040293	409	-0.040613	-0.0066132	0.0401	403	0.0014384	0.00023468	0.040697	0.4859	0.986708
GOMF_CO_SMAD_BINDING	0.53995	1	0.70444	0.993918	0.79164	0.999807	0.74916	0.988142	0.25866	0.999868	0.84444	0.997738	9	-0.026233	-0.00064015	0.26154	6	-0.21179	-0.0046035	0.39422	8	-0.22781	-0.0056662	0.28051	7	-0.19544	-0.0048227	0.29089	8	0.20784	0.0047362	0.32099	8	-0.32948	-0.0076057	0.32528	8	-0.37321	-0.008697	0.3249	0.87464	0.986708
GOBP_MIDBRAIN_DOPAMINERGIC_NEURON_DIFFERENTIATION	0.057035	0.681235	0.74767	0.993918	0.50036	0.999807	0.95402	0.990352	0.36092	0.999868	0.84456	0.997738	15	0.34965	0.011013	0.22126	13	-0.13094	-0.0041883	0.19625	11	-0.0002623	-7.6491e-06	0.2937	13	-0.3787	-0.012731	0.22471	16	0.072802	0.0023455	0.20449	14	-0.21073	-0.0064338	0.20794	14	-0.20406	-0.0062894	0.20588	0.83919	0.986708
GOBP_T_CELL_ACTIVATION	0.077566	0.732704	0.44595	0.993918	0.52916	0.999807	0.4972	0.988142	0.32923	0.999868	0.84472	0.997738	446	0.057394	0.0097155	0.040369	386	0.0059935	0.0010292	0.044101	380	-0.003436	-0.00058046	0.046962	334	0.00034606	5.814e-05	0.049247	448	0.017286	0.0029052	0.039102	441	-0.043251	-0.0073049	0.042649	434	0.016226	0.0027443	0.042054	0.34982	0.986708
GOBP_NON_PROTEINOGENIC_AMINO_ACID_BIOSYNTHETIC_PROCESS	0.53568	1	0.019408	0.814486	0.44891	0.999807	0.047181	0.988142	0.13558	0.999868	0.84475	0.997738	15	-0.016095	-0.00050695	0.17973	10	0.60175	0.016883	0.2912	11	0.032246	0.00094033	0.25111	11	0.43149	0.013345	0.25791	16	0.19074	0.0061453	0.17333	15	-0.18791	-0.0059383	0.18528	15	-0.14546	-0.0046404	0.18451	0.78475	0.986708
GOBP_POSITIVE_REGULATION_OF_TRIGLYCERIDE_BIOSYNTHETIC_PROCESS	0.17723	0.902589	0.53107	0.993918	0.34552	0.999807	0.98244	0.99406	0.33145	0.999868	0.84478	0.997738	12	0.26199	0.0073814	0.28293	6	-0.036406	-0.00079133	0.46694	9	0.1115	0.0029414	0.28054	8	-1.0592	-0.02794	0.50264	11	0.097285	0.0025993	0.22317	10	-0.39752	-0.010259	0.3919	9	-0.37405	-0.0092448	0.36621	0.84646	0.986708
GOBP_SPHINGOLIPID_BIOSYNTHETIC_PROCESS	0.61668	1	0.91198	0.993918	0.80241	0.999807	0.73971	0.988142	0.45703	0.999868	0.84482	0.997738	93	-0.025627	-0.0020046	0.086346	85	-0.12021	-0.0098044	0.08884	73	-0.087596	-0.0065647	0.10302	82	-0.058411	-0.0049171	0.090916	99	0.0089151	0.00071254	0.0826	96	-0.083681	-0.0066719	0.082483	94	-0.10505	-0.0083664	0.084459	0.89319	0.986708
GOBP_CHONDROITIN_SULFATE_BIOSYNTHETIC_PROCESS	0.91397	1	0.62274	0.993918	0.95472	0.999807	0.37314	0.988142	0.78741	0.999868	0.84485	0.997738	16	-0.24957	-0.0081182	0.18274	13	-0.064236	-0.0020547	0.20544	17	-0.36614	-0.01327	0.21631	14	0.071419	0.0024916	0.22073	15	-0.20071	-0.0062613	0.25168	16	-0.20518	-0.0066964	0.20222	16	-0.15264	-0.0050291	0.19739	0.78033	0.986708
GOBP_MITOCHONDRIAL_DEPOLARIZATION	0.89979	1	0.1944	0.993918	0.90516	0.999807	0.60169	0.988142	0.96748	0.999868	0.84501	0.997738	20	-0.2092	-0.0076072	0.16338	16	0.17194	0.0061008	0.19951	19	-0.2644	-0.01013	0.20158	18	-0.041952	-0.0016592	0.16278	20	-0.29271	-0.010542	0.15863	20	-0.18306	-0.0066787	0.1803	20	-0.12221	-0.0045011	0.17345	0.75946	0.986708
GOBP_T_CELL_TOLERANCE_INDUCTION	0.63019	1	0.83426	0.993918	0.83943	0.999807	0.99385	0.997404	0.90706	0.999868	0.84507	0.997738	10	-0.084016	-0.002161	0.25278	7	-0.27349	-0.0064207	0.2816	8	-0.33399	-0.0083069	0.33663	9	-0.79209	-0.022161	0.31636	11	-0.28856	-0.0077098	0.21811	9	-0.31609	-0.007739	0.31124	9	-0.34307	-0.0084792	0.29613	0.87666	0.986708
GOBP_REGULATION_OF_HOMOPHILIC_CELL_ADHESION	0.97243	1	0.15219	0.993918	0.91991	0.999807	0.87102	0.988142	0.61952	0.999868	0.84513	0.997738	4	-0.82829	-0.013477	0.43186	4	0.41147	0.0073032	0.4006	4	-0.53704	-0.0094466	0.38236	4	-0.49401	-0.0092161	0.43667	4	-0.13135	-0.0021167	0.43174	5	-0.34966	-0.0063819	0.34421	5	-0.1748	-0.0032207	0.30437	0.71711	0.986708
GOMF_PRIMARY_AMINE_OXIDASE_ACTIVITY	0.94452	1	0.91778	0.993918	0.78415	0.999807	0.74864	0.988142	0.58652	0.999868	0.84525	0.997738	4	-0.85351	-0.013887	0.53543	5	-0.41305	-0.0081963	0.29707	4	-0.25547	-0.0044936	0.32489	4	-0.3806	-0.0071004	0.56785	5	-0.091178	-0.0016427	0.41709	5	-0.37329	-0.0068131	0.3673	5	-0.39031	-0.0071913	0.36095	0.86021	0.986708
GOMF_ALPHA_TUBULIN_BINDING	0.44533	1	0.7138	0.993918	0.92374	0.999807	0.19217	0.988142	0.87964	0.999868	0.8454	0.997738	32	0.017925	0.00082417	0.13038	30	-0.082746	-0.004018	0.14657	27	-0.23775	-0.010856	0.16617	30	0.13179	0.0067257	0.15149	32	-0.14481	-0.0065945	0.12343	30	-0.13276	-0.0059302	0.13054	30	-0.069253	-0.0031228	0.12831	0.70531	0.986708
GOBP_POSITIVE_REGULATION_OF_TRANSFORMING_GROWTH_FACTOR_BETA_PRODUCTION	0.22714	0.943276	0.83295	0.993918	0.7185	0.999807	0.65251	0.988142	0.40877	0.999868	0.84541	0.997738	11	0.17722	0.0047807	0.23682	11	-0.2379	-0.0070004	0.24629	14	-0.15141	-0.0049807	0.26178	8	-0.12508	-0.0032995	0.319	10	0.055152	0.001405	0.23906	15	-0.20383	-0.0064413	0.20043	15	-0.15506	-0.0049465	0.22868	0.75112	0.986708
GOBP_VASCULAR_ASSOCIATED_SMOOTH_MUSCLE_CELL_PROLIFERATION	0.19384	0.918436	0.94	0.993918	0.59296	0.999807	0.21996	0.988142	0.64789	0.999868	0.8455	0.997738	51	0.099131	0.0057504	0.11475	43	-0.17264	-0.010031	0.11103	41	-0.034689	-0.0019507	0.14751	32	0.11039	0.0058175	0.14292	51	-0.04379	-0.002516	0.11535	49	-0.10897	-0.0062167	0.1071	48	-0.10606	-0.0060458	0.10694	0.83934	0.986708
GOBP_CELLULAR_COMPONENT_DISASSEMBLY	0.36893	1	0.42657	0.993918	0.77363	0.999807	0.23281	0.988142	0.10859	0.98709	0.84565	0.997738	403	0.01431	0.0023059	0.042755	360	0.0078903	0.0013098	0.042621	368	-0.03558	-0.0059178	0.047385	310	0.037232	0.0060328	0.051026	417	0.049833	0.0080889	0.040378	414	-0.042724	-0.0069981	0.041969	405	-0.026422	-0.0043214	0.040996	0.74037	0.986708
GOBP_ESTABLISHMENT_OR_MAINTENANCE_OF_BIPOLAR_CELL_POLARITY	0.82877	1	0.79266	0.993918	0.339	0.999807	0.96023	0.990352	0.97166	0.999868	0.84567	0.997738	47	-0.11393	-0.0063451	0.12001	38	-0.093985	-0.0051347	0.11522	41	0.053335	0.0029993	0.12845	35	-0.24995	-0.013775	0.14254	45	-0.24426	-0.013185	0.12815	43	-0.12094	-0.0064651	0.1188	43	-0.083559	-0.004509	0.11781	0.76091	0.986708
GOBP_LIPID_TRANSPORT_ACROSS_BLOOD_BRAIN_BARRIER	0.38474	1	0.57735	0.993918	0.64335	0.999807	0.7389	0.988142	0.53441	0.999868	0.84575	0.997738	4	0.18046	0.0029363	0.61576	4	-0.091991	-0.0016328	0.47145	3	-0.24338	-0.0037076	0.66239	4	-0.38422	-0.0071678	0.60035	4	-0.031091	-0.00050104	0.35996	5	-0.44215	-0.0080698	0.43415	5	-0.52264	-0.0096294	0.43309	0.88623	0.986708
GOBP_NEURAL_CREST_CELL_MIGRATION_INVOLVED_IN_AUTONOMIC_NERVOUS_SYSTEM_DEVELOPMENT	0.90759	1	0.7306	0.993918	0.2956	0.999807	0.95926	0.990352	0.20652	0.999868	0.84587	0.997738	5	-0.49367	-0.0089804	0.37227	5	-0.25406	-0.0050413	0.41334	5	0.21875	0.0043017	0.40726	5	-0.59385	-0.012386	0.34084	5	0.27713	0.004993	0.33854	5	-0.32535	-0.0059381	0.3193	5	-0.69336	-0.012775	0.30229	0.98909	0.997694
GOBP_VALINE_METABOLIC_PROCESS	0.3939	1	0.77699	0.993918	0.21531	0.999807	0.69644	0.988142	0.24017	0.999868	0.84589	0.997738	5	0.09019	0.0016406	0.33506	4	-0.22037	-0.0039114	0.28916	5	0.249	0.0048967	0.31592	4	-0.16703	-0.003116	0.32481	4	0.3002	0.0048379	0.42535	6	-0.30278	-0.0060535	0.29713	6	-0.30514	-0.0061585	0.29412	0.85023	0.986708
GOCC_NEURONAL_DENSE_CORE_VESICLE_MEMBRANE	0.43073	1	0.12157	0.993918	0.61299	0.999807	0.60068	0.988142	0.38776	0.999868	0.84589	0.997738	5	0.075287	0.0013695	0.43137	4	0.52849	0.0093804	0.45277	4	-0.12735	-0.0022402	0.44355	5	-0.094273	-0.0019662	0.36954	4	0.1347	0.0021708	0.47237	5	-0.42234	-0.0077082	0.41446	5	-0.36103	-0.0066519	0.41017	0.81061	0.986708
GOBP_REGULATION_OF_FLAGELLATED_SPERM_MOTILITY	0.95891	1	0.50301	0.993918	0.60621	0.999807	0.91958	0.988142	0.45317	0.999868	0.8459	0.997738	14	-0.37174	-0.011312	0.21384	9	-0.0019004	-5.0587e-05	0.25149	13	-0.081284	-0.0025767	0.30166	9	-0.3716	-0.010397	0.26498	16	0.022727	0.00073224	0.19315	14	-0.23699	-0.0072356	0.23256	14	-0.18488	-0.005698	0.22897	0.79028	0.986708
GOCC_NETWORK_FORMING_COLLAGEN_TRIMER	0.8811	1	0.76605	0.993918	0.93434	0.999807	0.35261	0.988142	0.90091	0.999868	0.84601	0.997738	6	-0.43156	-0.0085994	0.36556	6	-0.21805	-0.0047396	0.30036	4	-0.73539	-0.012935	0.48733	6	0.11472	0.002621	0.30325	6	-0.42352	-0.0083586	0.32911	6	-0.29978	-0.0059933	0.29404	6	0.064996	0.0013118	0.33641	0.4234	0.986708
GOBP_NEGATIVE_REGULATION_OF_CAMP_MEDIATED_SIGNALING	0.60468	1	0.19443	0.993918	0.80291	0.999807	0.13032	0.988142	0.4492	0.999868	0.84615	0.997738	7	-0.076078	-0.0016374	0.28657	8	0.26865	0.0067423	0.31176	7	-0.23646	-0.0055016	0.2775	7	0.32847	0.0081053	0.29198	8	0.031886	0.00072661	0.24972	7	-0.3581	-0.0077328	0.35104	7	-0.17226	-0.003755	0.33891	0.69436	0.986708
GOMF_NADPLUS_PROTEIN_LYSINE_ADP_RIBOSYLTRANSFERASE_ACTIVITY	0.94443	1	0.76102	0.993918	0.91098	0.999807	0.9692	0.990352	0.5743	0.999868	0.84627	0.997738	5	-0.60817	-0.011063	0.38172	4	-0.35252	-0.006257	0.49678	4	-0.51941	-0.0091364	0.38563	4	-0.84913	-0.015841	0.45421	5	-0.088439	-0.0015934	0.47208	4	-0.60084	-0.0098088	0.58871	3	-0.56625	-0.0080819	0.72263	0.78336	0.986708
GOBP_NATURAL_KILLER_CELL_ACTIVATION_INVOLVED_IN_IMMUNE_RESPONSE	0.73166	1	0.88835	0.993918	0.86174	0.999807	0.77511	0.988142	0.72537	0.999868	0.84636	0.997738	28	-0.11031	-0.0047451	0.17854	28	-0.28067	-0.013168	0.23046	13	-0.27543	-0.0087311	0.2531	23	-0.16998	-0.0075977	0.22489	27	-0.14926	-0.0062448	0.24924	29	-0.19288	-0.0084714	0.18892	29	-0.25231	-0.011186	0.1925	0.90501	0.986708
GOBP_GLIAL_CELL_DERIVED_NEUROTROPHIC_FACTOR_RECEPTOR_SIGNALING_PATHWAY	0.50224	1	0.90578	0.993918	0.85446	0.999807	0.86912	0.988142	0.29262	0.999868	0.84642	0.997738	15	-0.0011489	-3.6186e-05	0.20431	13	-0.27288	-0.0087285	0.20746	12	-0.30204	-0.0091993	0.28607	13	-0.24919	-0.0083774	0.22203	14	0.13327	0.0040167	0.24418	14	-0.19713	-0.0060186	0.19303	14	-0.27393	-0.0084426	0.21271	0.90107	0.986708
GOBP_REGULATION_OF_NON_CANONICAL_WNT_SIGNALING_PATHWAY	0.79217	1	0.74649	0.993918	0.71162	0.999807	0.65251	0.988142	0.2604	0.999868	0.84644	0.997738	23	-0.14363	-0.0056003	0.17644	22	-0.10431	-0.004339	0.15721	17	-0.11011	-0.0039907	0.19727	20	-0.070646	-0.002945	0.18016	25	0.10738	0.0043233	0.16723	22	-0.16079	-0.0061524	0.15744	22	-0.17353	-0.0067027	0.15605	0.86693	0.986708
GOBP_REGULATION_OF_PHOSPHOLIPASE_A2_ACTIVITY	0.69769	1	0.85901	0.993918	0.70646	0.999807	0.44721	0.988142	0.74874	0.999868	0.8467	0.997738	7	-0.15507	-0.0033376	0.2995	4	-0.64893	-0.011518	0.60312	6	-0.26549	-0.005719	0.48885	5	0.046454	0.00096888	0.35003	6	-0.25499	-0.0050325	0.38027	5	-0.49762	-0.0090823	0.48671	5	-0.28688	-0.0052857	0.4664	0.73075	0.986708
GOBP_NEGATIVE_REGULATION_OF_INTERLEUKIN_1_BETA_PRODUCTION	0.48163	1	0.33796	0.993918	0.16263	0.999807	0.41123	0.988142	0.78854	0.999868	0.84684	0.997738	20	0.008763	0.00031865	0.19024	21	0.082873	0.0033681	0.19823	18	0.21262	0.0079295	0.21613	15	0.047717	0.001723	0.21266	22	-0.15012	-0.0056703	0.18732	24	-0.15419	-0.0061616	0.15072	23	-0.082743	-0.0032677	0.14937	0.71019	0.986708
GOBP_CELLULAR_RESPONSE_TO_ALCOHOL	0.67677	1	0.61367	0.993918	0.68832	0.999807	0.32775	0.988142	0.58239	0.999868	0.84692	0.997738	87	-0.043432	-0.0032866	0.094682	78	-0.026208	-0.0020482	0.090711	72	-0.050856	-0.0037852	0.10355	73	0.042725	0.0033949	0.095766	88	-0.018255	-0.0013761	0.087759	83	-0.096599	-0.0071645	0.094394	82	-0.12157	-0.0090472	0.092613	0.90534	0.986708
GOBP_BONE_MARROW_DEVELOPMENT	0.38992	1	0.88345	0.993918	0.49654	0.999807	0.68623	0.988142	0.43857	0.999868	0.84703	0.997738	8	0.1014	0.002333	0.36275	6	-0.31077	-0.006755	0.26061	7	0.0029916	6.9605e-05	0.34485	8	-0.17226	-0.004544	0.35501	8	0.042712	0.00097332	0.27628	6	-0.32317	-0.0064609	0.31565	6	-0.19994	-0.0040352	0.34129	0.721	0.986708
GOBP_ENDOPLASMIC_RETICULUM_UNFOLDED_PROTEIN_RESPONSE	0.44732	1	0.94506	0.994304	0.071852	0.999807	0.076747	0.988142	0.12111	0.993772	0.8471	0.997738	56	0.013763	0.00083645	0.10393	46	-0.1937	-0.01164	0.12115	52	0.17154	0.010859	0.11731	40	0.17721	0.010438	0.12415	59	0.11772	0.007273	0.10066	57	-0.099651	-0.0061302	0.097304	56	-0.10254	-0.0063119	0.10088	0.84529	0.986708
GOCC_9PLUS0_NON_MOTILE_CILIUM	0.71917	1	0.97624	0.99686	0.92893	0.999807	0.99304	0.997404	0.6852	0.999868	0.84713	0.997738	97	-0.047651	-0.0038063	0.082103	87	-0.17268	-0.014247	0.087126	97	-0.14099	-0.012168	0.096038	82	-0.22852	-0.019237	0.092904	101	-0.038311	-0.0030926	0.079436	105	-0.075909	-0.0063277	0.074112	105	-0.053392	-0.0044927	0.076552	0.75724	0.986708
GOBP_CARBOHYDRATE_IMPORT_ACROSS_PLASMA_MEMBRANE	0.57938	1	0.84504	0.993918	0.63545	0.999807	0.58708	0.988142	0.59974	0.999868	0.84716	0.997738	5	-0.072512	-0.0013191	0.36201	3	-0.48186	-0.0074071	0.47453	5	-0.12794	-0.0025159	0.36941	4	-0.10085	-0.0018814	0.4583	5	-0.10359	-0.0018663	0.40994	4	-0.46585	-0.007605	0.45476	4	-0.25194	-0.0041521	0.40293	0.7341	0.986708
GOCC_AXONEMAL_OUTER_DOUBLET	0.64062	1	0.74486	0.993918	0.88732	0.999807	0.96907	0.990352	0.40213	0.999868	0.84727	0.997738	13	-0.06542	-0.0019184	0.18165	12	-0.1521	-0.0046746	0.23101	11	-0.36581	-0.010668	0.30171	9	-0.50112	-0.01402	0.26833	13	0.0546	0.0015858	0.2203	13	-0.28353	-0.0083418	0.27666	13	-0.33801	-0.010039	0.29018	0.87794	0.986708
GOBP_PROSTATE_GLAND_GROWTH	0.89232	1	0.2874	0.993918	0.71495	0.999807	0.38576	0.988142	0.65372	0.999868	0.84734	0.997738	7	-0.40109	-0.0086323	0.3237	9	0.13804	0.0036744	0.24605	8	-0.18064	-0.0044929	0.31807	7	0.086566	0.0021361	0.29811	9	-0.12011	-0.0029031	0.30378	10	-0.28316	-0.0073075	0.27621	10	-0.25961	-0.0067633	0.24413	0.85619	0.986708
GOBP_REGULATION_OF_MEIOTIC_NUCLEAR_DIVISION	0.18652	0.915726	0.82371	0.993918	0.41125	0.999807	0.40986	0.988142	0.30868	0.999868	0.84739	0.997738	26	0.14345	0.0059464	0.16103	24	-0.16647	-0.0072318	0.17907	24	0.037707	0.0016234	0.16809	22	0.042144	0.0018424	0.1849	30	0.08521	0.0037575	0.17055	23	-0.16374	-0.0064057	0.15969	23	-0.081544	-0.0032204	0.15761	0.69755	0.986708
GOMF_UBIQUITIN_PROTEIN_TRANSFERASE_ACTIVATOR_ACTIVITY	0.11584	0.816499	0.58116	0.993918	0.20968	0.999807	0.49899	0.988142	0.45132	0.999868	0.84769	0.997738	13	0.29535	0.008661	0.24693	11	-0.058616	-0.0017248	0.28611	8	0.29722	0.0073924	0.36803	8	0.00080648	2.1274e-05	0.31818	13	0.028866	0.00083839	0.23597	12	-0.20325	-0.0057456	0.19798	12	-0.15801	-0.004509	0.18003	0.80993	0.986708
GOBP_PURINE_CONTAINING_COMPOUND_TRANSMEMBRANE_TRANSPORT	0.86382	1	0.29623	0.993918	0.99078	0.999807	0.39419	0.988142	0.63653	0.999868	0.8477	0.997738	31	-0.17272	-0.0078167	0.15735	25	0.084683	0.0037545	0.1582	28	-0.42572	-0.019794	0.18062	20	0.051824	0.0021603	0.19306	34	-0.048673	-0.0022846	0.13938	32	-0.14353	-0.0066211	0.1398	32	-0.12511	-0.0058264	0.14444	0.8068	0.986708
GOBP_SENSORY_PERCEPTION_OF_MECHANICAL_STIMULUS	0.81132	1	0.86517	0.993918	0.91435	0.999807	0.85148	0.988142	0.96554	0.999868	0.8478	0.997738	152	-0.059801	-0.0059686	0.06774	139	-0.069181	-0.0071998	0.062669	145	-0.097706	-0.010291	0.071414	126	-0.077338	-0.0080545	0.074158	158	-0.12198	-0.012293	0.067054	150	-0.066404	-0.006606	0.064652	149	-0.05769	-0.0057739	0.063061	0.81985	0.986708
GOMF_CARBOHYDRATE_DERIVATIVE_TRANSMEMBRANE_TRANSPORTER_ACTIVITY	0.8117	1	0.42317	0.993918	0.92905	0.999807	0.68814	0.988142	0.36688	0.999868	0.84782	0.997738	45	-0.094202	-0.005134	0.10654	36	0.021164	0.0011255	0.1092	40	-0.18849	-0.01047	0.12832	28	-0.078792	-0.003885	0.1606	47	0.038232	0.002109	0.1124	46	-0.10993	-0.0060772	0.10702	45	-0.11738	-0.0064794	0.108	0.86143	0.986708
GOBP_TORC2_SIGNALING	0.5998	1	0.36023	0.993918	0.8007	0.999807	0.22564	0.988142	0.011942	0.53953	0.84785	0.997738	10	-0.070143	-0.0018042	0.27742	8	0.077319	0.0019405	0.21606	9	-0.21932	-0.0057857	0.25982	10	0.17128	0.0050509	0.22736	10	0.61277	0.015611	0.27122	10	-0.31332	-0.0080858	0.30499	10	-0.34986	-0.0091145	0.29248	0.88417	0.986708
GOBP_POSITIVE_REGULATION_OF_LIPID_TRANSPORT	0.47837	1	0.96298	0.994982	0.72001	0.999807	0.95818	0.990352	0.98861	0.999868	0.84791	0.997738	74	0.0050472	0.0003524	0.093058	59	-0.20171	-0.01372	0.1129	53	-0.077439	-0.0049489	0.13285	57	-0.18462	-0.012972	0.10671	73	-0.22561	-0.015498	0.099072	66	-0.11987	-0.0079325	0.11665	66	-0.16599	-0.011088	0.11438	0.92663	0.987297
GOBP_DETECTION_OF_MECHANICAL_STIMULUS_INVOLVED_IN_SENSORY_PERCEPTION_OF_SOUND	0.87494	1	0.77315	0.993918	0.99639	0.999807	0.67311	0.988142	0.75653	0.999868	0.84805	0.997738	13	-0.31395	-0.0092062	0.27297	11	-0.17556	-0.0051659	0.2343	12	-0.80494	-0.024516	0.29959	12	-0.10583	-0.0034185	0.23595	12	-0.19724	-0.005504	0.28371	11	-0.29213	-0.0079068	0.28413	11	-0.28989	-0.0079205	0.2458	0.88086	0.986708
GOBP_SERINE_FAMILY_AMINO_ACID_CATABOLIC_PROCESS	0.20165	0.924205	0.59324	0.993918	0.51645	0.999807	0.62313	0.988142	0.27675	0.999868	0.84809	0.997738	8	0.22028	0.0050681	0.26357	6	-0.090543	-0.0019681	0.38383	7	-0.014816	-0.00034472	0.35919	4	-0.11481	-0.0021419	0.36595	7	0.18363	0.0039145	0.30991	7	-0.42034	-0.0090767	0.40877	7	-0.41539	-0.009055	0.4053	0.84728	0.986708
GOBP_MEIOTIC_CELL_CYCLE_PROCESS	0.4192	1	0.40356	0.993918	0.75182	0.999807	0.3705	0.988142	0.15517	0.999868	0.84812	0.997738	165	0.012934	0.0013444	0.063424	131	0.017065	0.0017247	0.069895	131	-0.052524	-0.0052612	0.077212	122	0.025591	0.0026231	0.07742	171	0.063936	0.0067002	0.063018	145	-0.070405	-0.0068875	0.068458	143	-0.077197	-0.0075707	0.069208	0.86766	0.986708
GOBP_PYRIMIDINE_NUCLEOSIDE_MONOPHOSPHATE_BIOSYNTHETIC_PROCESS	0.079301	0.735197	0.48942	0.993918	0.71876	0.999807	0.14423	0.988142	0.56882	0.999868	0.84817	0.997738	14	0.31326	0.0095325	0.22219	10	0.006611	0.00018549	0.24922	11	-0.16176	-0.0047173	0.2793	7	0.35074	0.008655	0.3304	11	-0.041521	-0.0011094	0.23949	11	-0.26568	-0.0071908	0.25828	11	-0.44243	-0.012088	0.25105	0.96098	0.991213
GOBP_POSITIVE_REGULATION_OF_MUCUS_SECRETION	0.79578	1	0.51107	0.993918	0.72836	0.999807	0.75128	0.988142	0.84513	0.999868	0.8484	0.997738	6	-0.27204	-0.0054208	0.32908	6	-0.0091301	-0.00019846	0.32911	4	-0.33481	-0.0058893	0.55077	6	-0.26237	-0.0059943	0.38666	6	-0.29742	-0.0058699	0.29278	6	-0.39154	-0.0078279	0.38027	6	-0.20478	-0.0041331	0.38498	0.70261	0.986708
GOBP_REGULATION_OF_T_CELL_MIGRATION	0.9429	1	0.71225	0.993918	0.36648	0.999807	0.75268	0.988142	0.83772	0.999868	0.84855	0.997738	36	-0.23248	-0.011336	0.14716	32	-0.077367	-0.0038797	0.13816	24	0.061708	0.0026567	0.18086	29	-0.090387	-0.0045354	0.13234	32	-0.15433	-0.0070283	0.15666	36	-0.15632	-0.0076478	0.15173	36	-0.11262	-0.0055618	0.15125	0.77174	0.986708
GOBP_INNATE_IMMUNE_RESPONSE_IN_MUCOSA	0.98483	1	0.79795	0.993918	0.41803	0.999807	0.70348	0.988142	0.80849	0.999868	0.84897	0.997738	13	-0.57627	-0.016898	0.26607	9	-0.27773	-0.0073929	0.33286	10	0.056487	0.0015707	0.27298	10	-0.15108	-0.0044553	0.28267	13	-0.21953	-0.0063761	0.25165	11	-0.3174	-0.0085907	0.30754	11	-0.48286	-0.013193	0.30415	0.94379	0.98867
GOMF_LONG_CHAIN_FATTY_ACID_BINDING	0.34441	0.997681	0.41887	0.993918	0.57082	0.999807	0.59432	0.988142	0.387	0.999868	0.84898	0.997738	14	0.08942	0.002721	0.22329	15	0.036948	0.0012694	0.18043	8	-0.062027	-0.0015427	0.34757	10	-0.06858	-0.0020224	0.28734	12	0.074008	0.0020652	0.25772	16	-0.18865	-0.006157	0.18278	16	-0.16304	-0.0053716	0.18121	0.81585	0.986708
GOBP_NUCLEOTIDE_SUGAR_METABOLIC_PROCESS	0.68489	1	0.80105	0.993918	0.86558	0.999807	0.23181	0.988142	0.045763	0.797026	0.84899	0.997738	31	-0.084547	-0.0038263	0.17562	22	-0.15103	-0.0062824	0.17865	25	-0.19867	-0.0087292	0.17965	22	0.12738	0.0055686	0.17379	31	0.2644	0.011851	0.15668	31	-0.15649	-0.0071056	0.15161	30	-0.06227	-0.0028079	0.15115	0.65982	0.986708
GOBP_SOMITOGENESIS	0.49444	1	0.48288	0.993918	0.24545	0.999807	0.89936	0.988142	0.91869	0.999868	0.84903	0.997738	50	0.0017092	9.8177e-05	0.12269	44	0.0054117	0.00031807	0.12608	43	0.088673	0.0051063	0.12872	37	-0.20052	-0.011361	0.1569	47	-0.17941	-0.0098971	0.12848	54	-0.12267	-0.0073455	0.11882	53	-0.14904	-0.0089259	0.11565	0.90124	0.986708
GOBP_POSITIVE_REGULATION_OF_ERYTHROCYTE_DIFFERENTIATION	0.11183	0.808471	0.52433	0.993918	0.51143	0.999807	0.046989	0.988142	0.0089877	0.487917	0.84914	0.997738	25	0.2131	0.0086623	0.17511	18	-0.013433	-0.00050548	0.2201	21	-0.0057438	-0.00023134	0.20043	20	0.38789	0.01617	0.23158	23	0.41174	0.015901	0.17399	21	-0.19754	-0.0073848	0.19127	21	-0.14884	-0.0056169	0.18443	0.79016	0.986708
GOBP_POSITIVE_REGULATION_OF_KINASE_ACTIVITY	0.96205	1	0.90085	0.993918	0.84954	0.999807	0.63982	0.988142	0.74209	0.999868	0.84916	0.997738	238	-0.093905	-0.011694	0.0529	203	-0.072769	-0.0091288	0.056563	204	-0.065316	-0.0081411	0.063137	180	-0.021891	-0.0027185	0.061151	245	-0.032071	-0.0040131	0.049354	238	-0.055733	-0.0069632	0.053958	236	-0.064993	-0.0081621	0.052776	0.89092	0.986708
GOBP_METANEPHRIC_LOOP_OF_HENLE_DEVELOPMENT	0.83776	1	0.15681	0.993918	0.67044	0.999807	0.29545	0.988142	0.80109	0.999868	0.84919	0.997738	4	-0.56708	-0.0092269	0.57552	5	0.28125	0.005581	0.2791	5	-0.21411	-0.0042105	0.48536	2	0.42456	0.0056011	0.78981	5	-0.3976	-0.0071636	0.47022	5	-0.38655	-0.0070551	0.3742	5	-0.30742	-0.005664	0.3742	0.79432	0.986708
GOBP_NEGATIVE_REGULATION_OF_HEART_RATE	0.57221	1	0.84876	0.993918	0.21911	0.999807	0.64505	0.988142	0.77748	0.999868	0.84922	0.997738	8	-0.04925	-0.0011331	0.27058	8	-0.36555	-0.0091742	0.35449	5	0.22917	0.0045068	0.29562	7	-0.12593	-0.0031074	0.33852	8	-0.25474	-0.005805	0.33354	8	-0.37581	-0.0086751	0.36375	8	-0.39135	-0.0091197	0.35617	0.86406	0.986708
GOBP_APOPTOTIC_PROCESS_INVOLVED_IN_DEVELOPMENT	0.86492	1	0.59932	0.993918	0.68331	0.999807	0.55467	0.988142	0.99487	0.999868	0.84924	0.997738	36	-0.15384	-0.0075014	0.1395	29	-0.037072	-0.00177	0.14735	29	-0.076421	-0.003616	0.16021	24	-0.024026	-0.001097	0.17477	32	-0.40259	-0.018334	0.15679	31	-0.15961	-0.0072472	0.15447	31	-0.19967	-0.0091522	0.15169	0.90595	0.986708
GOMF_CALCIUM_DEPENDENT_PROTEIN_BINDING	0.78116	1	0.77321	0.993918	0.96691	0.999807	0.62034	0.988142	0.81546	0.999868	0.84932	0.997738	60	-0.084461	-0.0053126	0.10882	45	-0.096128	-0.0057135	0.12826	52	-0.2104	-0.013319	0.11451	41	-0.039048	-0.0023285	0.12745	55	-0.090648	-0.005408	0.10092	55	-0.1195	-0.0072213	0.11561	54	-0.098409	-0.0059487	0.11999	0.79392	0.986708
GOCC_F_ACTIN_CAPPING_PROTEIN_COMPLEX	0.17058	0.898957	0.73937	0.993918	0.47327	0.999807	0.82924	0.988142	0.27559	0.999868	0.84947	0.997738	7	0.34709	0.0074701	0.36462	6	-0.17538	-0.0038122	0.27342	7	0.02419	0.00056281	0.36076	6	-0.38129	-0.0087112	0.40084	8	0.19274	0.0043921	0.32339	5	-0.38107	-0.006955	0.36846	5	-0.37851	-0.0069738	0.36406	0.85075	0.986708
GOMF_UBIQUITIN_SPECIFIC_PROTEASE_BINDING	0.96418	1	0.59094	0.993918	0.38512	0.999807	0.96034	0.990352	0.62757	0.999868	0.84982	0.997738	11	-0.44359	-0.011966	0.24623	10	-0.072256	-0.0020273	0.31421	7	0.17123	0.0039839	0.58627	5	-0.46294	-0.0096555	0.2638	13	-0.059612	-0.0017314	0.18318	10	-0.26178	-0.0067559	0.25276	8	-0.30542	-0.0071173	0.28621	0.85703	0.986708
GOBP_REGULATION_OF_CENTRIOLE_REPLICATION	0.052528	0.664443	0.12258	0.993918	0.55109	0.999807	0.0041877	0.563664	0.010926	0.533806	0.84985	0.997738	18	0.31767	0.01096	0.19598	16	0.32143	0.011405	0.27656	15	-0.026206	-0.00089227	0.20405	14	0.56469	0.0197	0.21413	21	0.39651	0.014633	0.1729	20	-0.18302	-0.0066773	0.17669	20	-0.17698	-0.0065184	0.17688	0.84147	0.986708
GOBP_CHROMOSOME_CONDENSATION	0.88996	1	0.76061	0.993918	0.96418	0.999807	0.59364	0.988142	0.016607	0.572812	0.84988	0.997738	27	-0.20602	-0.0087023	0.16798	26	-0.10788	-0.0048773	0.1523	25	-0.37101	-0.016302	0.20594	20	-0.040571	-0.0016913	0.17124	23	0.3434	0.013262	0.16124	28	-0.15448	-0.0066669	0.14912	28	-0.092748	-0.0040407	0.14706	0.73587	0.986708
GOBP_REGULATION_OF_NEURON_APOPTOTIC_PROCESS	0.23536	0.945515	0.24664	0.993918	0.57078	0.999807	0.74488	0.988142	0.6329	0.999868	0.84994	0.997738	192	0.043672	0.0048923	0.060542	161	0.042964	0.004808	0.062711	162	-0.012106	-0.0013468	0.067868	146	-0.04524	-0.0050673	0.068702	190	-0.020666	-0.0022814	0.060864	194	-0.056985	-0.0064376	0.054993	190	-0.0078862	-0.00089005	0.055296	0.5567	0.986708
GOBP_PURINE_NUCLEOSIDE_MONOPHOSPHATE_METABOLIC_PROCESS	0.68919	1	0.98661	0.998427	0.021913	0.999807	0.58969	0.988142	0.13445	0.999868	0.85	0.997738	34	-0.07244	-0.0034329	0.14677	31	-0.31171	-0.015385	0.14072	30	0.31871	0.015337	0.15809	30	-0.034684	-0.0017701	0.15297	36	0.14594	0.0070483	0.13199	33	-0.14155	-0.0066309	0.13657	33	-0.20169	-0.0095379	0.13584	0.93119	0.987297
GOBP_REGULATION_OF_EXTRACELLULAR_MATRIX_ORGANIZATION	0.95648	1	0.62901	0.993918	0.9195	0.999807	0.65756	0.988142	0.74924	0.999868	0.85005	0.997738	52	-0.19826	-0.011612	0.11584	42	-0.036803	-0.0021135	0.11178	44	-0.2004	-0.011673	0.14296	43	-0.051066	-0.0031183	0.12583	55	-0.079414	-0.0047377	0.11816	51	-0.12226	-0.0071156	0.11793	50	-0.10384	-0.006041	0.11566	0.81536	0.986708
GOBP_CELLULAR_RESPONSE_TO_ORGANIC_SUBSTANCE	0.63439	1	0.8344	0.993918	0.55932	0.999807	0.60932	0.988142	0.77519	0.999868	0.85042	0.997738	1514	-0.0078084	-0.0023449	0.022731	1267	-0.023458	-0.0070317	0.02414	1300	-0.0038737	-0.0011652	0.025953	1197	-0.0072969	-0.0022292	0.026289	1536	-0.016638	-0.0049858	0.022005	1510	-0.023074	-0.0069417	0.022224	1491	-0.027914	-0.0084209	0.022031	0.89741	0.986708
GOBP_NEGATIVE_REGULATION_OF_INTRACELLULAR_SIGNAL_TRANSDUCTION	0.42532	1	0.29142	0.993918	0.42201	0.999807	0.78333	0.988142	0.77172	0.999868	0.85045	0.997738	429	0.0076013	0.0012627	0.040366	375	0.023196	0.0039276	0.04223	384	0.0090175	0.0015311	0.045833	348	-0.036198	-0.0062037	0.046198	449	-0.029314	-0.0049322	0.039371	444	-0.040351	-0.0068377	0.038858	438	-0.0018099	-0.00030748	0.038262	0.51886	0.986708
GOMF_ARYL_HYDROCARBON_RECEPTOR_BINDING	0.39708	1	0.67663	0.993918	0.7998	0.999807	0.2648	0.988142	0.13715	0.999868	0.85056	0.997738	7	0.088757	0.0019102	0.34016	4	-0.21302	-0.0037809	0.46478	7	-0.3512	-0.0081712	0.41762	6	0.23887	0.0054573	0.37998	6	0.47215	0.0093183	0.43187	7	-0.36981	-0.0079856	0.35597	7	-0.16989	-0.0037034	0.3619	0.68062	0.986708
GOBP_REGULATION_OF_GLYCOGEN_CATABOLIC_PROCESS	0.75065	1	0.17405	0.993918	0.81402	0.999807	0.23711	0.988142	0.25657	0.999868	0.8508	0.997738	5	-0.37989	-0.0069105	0.56149	4	0.3351	0.0059478	0.35712	4	-0.90988	-0.016005	1.0191	3	0.40656	0.0065688	0.56808	5	0.42246	0.0076114	0.64598	5	-0.54737	-0.0099903	0.52635	5	-0.81138	-0.014949	0.53817	0.93416	0.987483
GOBP_PYRUVATE_FAMILY_AMINO_ACID_CATABOLIC_PROCESS	0.90354	1	0.19998	0.993918	0.97023	0.999807	0.53503	0.988142	0.71961	0.999868	0.85099	0.997738	10	-0.36355	-0.009351	0.27921	7	0.32332	0.0075907	0.38411	8	-0.56354	-0.014016	0.29906	8	-0.024826	-0.00065487	0.2824	10	-0.17809	-0.004537	0.30616	9	-0.31438	-0.0076971	0.30208	9	-0.40623	-0.01004	0.26776	0.93537	0.987976
GOBP_PROTON_TRANSPORTING_TWO_SECTOR_ATPASE_COMPLEX_ASSEMBLY	0.2353	0.945515	0.72626	0.993918	0.26918	0.999807	0.91423	0.988142	0.3146	0.999868	0.85101	0.997738	11	0.22848	0.0061635	0.31666	6	-0.2914	-0.006334	0.48441	5	0.28022	0.0055106	0.45541	3	-0.69958	-0.011303	0.51162	10	0.12314	0.0031372	0.25503	6	-0.29366	-0.0058711	0.28214	6	-0.19521	-0.0039399	0.29493	0.74597	0.986708
GOMF_PRIMARY_ACTIVE_TRANSMEMBRANE_TRANSPORTER_ACTIVITY	0.68063	1	0.29378	0.993918	0.82053	0.999807	0.0085726	0.689886	0.089381	0.950451	0.85103	0.997738	117	-0.036014	-0.0031573	0.07671	99	0.044646	0.0039275	0.082311	95	-0.085545	-0.0073073	0.093245	94	0.22891	0.020621	0.096018	122	0.10372	0.0091957	0.077134	114	-0.080196	-0.0069635	0.077044	113	-0.094264	-0.0082262	0.075449	0.89422	0.986708
GOMF_MONOCARBOXYLATE_SODIUM_SYMPORTER_ACTIVITY	0.48895	1	0.77974	0.993918	0.45296	0.999807	0.7559	0.988142	0.44873	0.999868	0.8511	0.997738	12	0.0076427	0.00021533	0.27601	9	-0.28213	-0.00751	0.36576	10	0.031673	0.0008807	0.26801	10	-0.20801	-0.0061343	0.30007	10	0.039125	0.00099674	0.30361	12	-0.29791	-0.0084214	0.28612	12	-0.30692	-0.0087584	0.28321	0.86075	0.986708
GOBP_CARBOHYDRATE_DERIVATIVE_METABOLIC_PROCESS	0.62641	1	0.95518	0.994975	0.71035	0.999807	0.090015	0.988142	0.36591	0.999868	0.85132	0.997738	841	-0.0096833	-0.0022204	0.030038	698	-0.054093	-0.012331	0.031867	737	-0.01864	-0.0043224	0.03362	636	0.047147	0.010781	0.035164	835	0.010228	0.0023164	0.029846	833	-0.030277	-0.006933	0.029052	815	-0.029619	-0.0067728	0.02913	0.84536	0.986708
GOCC_IMMUNOGLOBULIN_COMPLEX_CIRCULATING	0.51009	1	NA	NA	0.97594	0.999807	NA	NA	NA	NA	0.85132	0.997738	2	-0.0094792	-0.00010907	0.37483	NA	NA	NA	NA	3	-2.069	-0.031518	1.0468	NA	NA	NA	NA	NA	NA	NA	NA	3	-0.93505	-0.01322	0.89723	3	-0.89922	-0.012834	0.88891	0.84412	0.986708
GOBP_TYPE_II_INTERFERON_MEDIATED_SIGNALING_PATHWAY	0.72946	1	0.74012	0.993918	0.81317	0.999807	0.22951	0.988142	0.23376	0.999868	0.85138	0.997738	23	-0.10991	-0.0042855	0.17983	17	-0.13472	-0.0049272	0.20928	18	-0.16279	-0.0060712	0.18298	18	0.14886	0.0058877	0.20103	21	0.14076	0.0051948	0.19375	22	-0.19195	-0.0073446	0.18414	22	-0.21432	-0.0082784	0.18558	0.87592	0.986708
GOBP_REGULATION_OF_T_HELPER_2_CELL_DIFFERENTIATION	0.79763	1	0.87716	0.993918	0.98333	0.999807	0.42544	0.988142	0.73569	0.999868	0.85142	0.997738	12	-0.20866	-0.005879	0.25043	8	-0.36431	-0.0091432	0.3138	10	-0.65133	-0.018111	0.30603	9	0.05158	0.0014431	0.27435	10	-0.16553	-0.004217	0.26269	12	-0.2642	-0.0074686	0.25341	12	-0.19714	-0.0056257	0.25294	0.78212	0.986708
GOMF_BHLH_TRANSCRIPTION_FACTOR_BINDING	0.1489	0.86768	0.23636	0.993918	0.77955	0.999807	0.84729	0.988142	0.85886	0.999868	0.85142	0.997738	28	0.16985	0.0073062	0.16313	17	0.13907	0.0050862	0.19367	25	-0.14789	-0.006498	0.19188	19	-0.2409	-0.0097885	0.23503	28	-0.14998	-0.0063898	0.13948	25	-0.16857	-0.0068749	0.16168	24	-0.12485	-0.0050366	0.16259	0.77872	0.986708
GOBP_REGULATION_OF_MYELINATION	0.83361	1	0.09714	0.993918	0.099237	0.999807	0.23159	0.988142	0.71449	0.999868	0.85148	0.997738	37	-0.13542	-0.0066942	0.13982	29	0.20641	0.0098551	0.15901	35	0.17299	0.0089903	0.13452	35	0.099813	0.0055007	0.13605	39	-0.080322	-0.0040372	0.14177	36	-0.13829	-0.0067657	0.13261	36	-0.12399	-0.0061232	0.13158	0.82697	0.986708
GOBP_REGULATION_OF_CGMP_MEDIATED_SIGNALING	0.64536	1	0.62576	0.993918	0.93502	0.999807	0.30602	0.988142	0.43366	0.999868	0.85151	0.997738	10	-0.083244	-0.0021412	0.22328	7	-0.092009	-0.0021601	0.28693	7	-0.43456	-0.010111	0.28695	8	0.16968	0.004476	0.33456	10	0.037307	0.00095042	0.22331	8	-0.24012	-0.0055429	0.23022	8	-0.17792	-0.0041461	0.22725	0.78316	0.986708
GOMF_MITOGEN_ACTIVATED_PROTEIN_KINASE_KINASE_KINASE_BINDING	0.75233	1	0.84434	0.993918	0.68691	0.999807	0.66458	0.988142	0.54598	0.999868	0.85157	0.997738	15	-0.14461	-0.0045547	0.21208	11	-0.27232	-0.0080131	0.26895	13	-0.11981	-0.0037979	0.24595	11	-0.11783	-0.0036443	0.27724	14	-0.021795	-0.00065688	0.18868	16	-0.20557	-0.0067091	0.19705	16	-0.11095	-0.0036555	0.19991	0.71055	0.986708
GOBP_CORTICAL_CYTOSKELETON_ORGANIZATION	0.91452	1	0.99191	0.998748	0.90219	0.999807	0.66391	0.988142	0.98526	0.999868	0.85184	0.997738	48	-0.17611	-0.009912	0.12863	37	-0.28666	-0.015455	0.11919	43	-0.16871	-0.0097152	0.13036	41	-0.054895	-0.0032735	0.12972	47	-0.23887	-0.013177	0.10971	46	-0.12501	-0.0069111	0.1197	46	-0.16772	-0.0093599	0.11484	0.92791	0.987297
GOBP_NEGATIVE_REGULATION_OF_ERBB_SIGNALING_PATHWAY	0.82541	1	0.70886	0.993918	0.92224	0.999807	0.71249	0.988142	0.98532	0.999868	0.85184	0.997738	21	-0.17679	-0.0065871	0.18883	27	-0.094239	-0.0043418	0.17132	24	-0.25888	-0.011146	0.18226	20	-0.1021	-0.0042562	0.1821	25	-0.39099	-0.015742	0.17945	29	-0.16227	-0.007127	0.15537	29	-0.079628	-0.0035304	0.15071	0.70136	0.986708
GOBP_NEGATIVE_REGULATION_OF_CELL_ACTIVATION	0.49486	1	0.86268	0.993918	0.90175	0.999807	0.95892	0.990352	0.21702	0.999868	0.85185	0.997738	165	0.00084098	8.7414e-05	0.065287	143	-0.076676	-0.0080926	0.070185	145	-0.096401	-0.010154	0.074632	129	-0.14178	-0.014939	0.081551	162	0.051073	0.0052109	0.065283	166	-0.067833	-0.0070952	0.064946	163	0.034575	0.0036177	0.064594	0.29624	0.986708
GOBP_LEUKOCYTE_CHEMOTAXIS_INVOLVED_IN_INFLAMMATORY_RESPONSE	0.63136	1	0.00010701	0.0904145	0.21394	0.999807	0.01502	0.791458	0.16723	0.999868	0.85197	0.997738	8	-0.083214	-0.0019146	0.24805	6	1.2223	0.026568	0.33005	7	0.22913	0.0053312	0.289	5	0.80421	0.016773	0.37061	6	0.33037	0.0065201	0.34228	6	-0.2866	-0.0057299	0.27427	6	0.552	0.011141	0.33434	0.04938	0.879663
GOBP_CILIUM_ORGANIZATION	0.97435	1	0.45216	0.993918	0.868	0.999807	0.35244	0.988142	0.66226	0.999868	0.85207	0.997738	324	-0.087626	-0.012695	0.044956	284	0.0056197	0.00083115	0.046748	278	-0.058653	-0.0085093	0.052506	250	0.019999	0.0029178	0.052801	336	-0.018156	-0.0026526	0.043369	315	-0.046601	-0.0066808	0.044577	310	-0.010993	-0.0015783	0.043849	0.59898	0.986708
GOBP_PROTEIN_DEPALMITOYLATION	0.85639	1	0.64288	0.993918	0.65171	0.999807	0.84227	0.988142	0.80027	0.999868	0.85215	0.997738	6	-0.30152	-0.0060082	0.2833	2	-0.20807	-0.0026116	0.5682	6	-0.13564	-0.0029218	0.34782	3	-0.61017	-0.0098586	0.6078	8	-0.26324	-0.0059987	0.3124	8	-0.35026	-0.0080853	0.33494	7	-0.44641	-0.0097312	0.35337	0.89674	0.986708
GOMF_PEPTIDOGLYCAN_IMMUNE_RECEPTOR_ACTIVITY	0.86127	1	0.90593	0.993918	0.9191	0.999807	0.88572	0.988142	0.46809	0.999868	0.85217	0.997738	4	-0.60822	-0.0098962	0.56001	5	-0.91743	-0.018205	0.69704	4	-0.99101	-0.017432	0.70828	3	-0.64063	-0.010351	0.53202	3	0.035997	0.0005024	0.44951	5	-0.43024	-0.0078524	0.41139	5	-0.41091	-0.0075709	0.43033	0.83017	0.986708
GOBP_REGULATION_OF_URINE_VOLUME	0.83511	1	0.46497	0.993918	0.93002	0.999807	0.030902	0.971825	0.27363	0.999868	0.85241	0.997738	15	-0.21989	-0.006926	0.22562	13	0.01802	0.00057639	0.20494	15	-0.36026	-0.012266	0.24407	12	0.54951	0.01775	0.29418	16	0.13574	0.0043733	0.22553	19	-0.17405	-0.0061897	0.16626	19	-0.032011	-0.0011492	0.15897	0.57979	0.986708
GOCC_CELL_BODY	0.65304	1	0.65072	0.993918	0.87039	0.999807	0.3093	0.988142	0.64623	0.999868	0.85242	0.997738	458	-0.015971	-0.0027385	0.040582	395	-0.015585	-0.0027061	0.040242	406	-0.050748	-0.0088522	0.044976	360	0.022737	0.0039612	0.045668	462	-0.014129	-0.0024105	0.037662	460	-0.04088	-0.0070472	0.039049	451	-0.038414	-0.0066193	0.039107	0.83701	0.986708
GOCC_ENDOPEPTIDASE_COMPLEX	0.46023	1	0.81201	0.993918	0.92514	0.999807	0.16884	0.988142	0.35678	0.999868	0.85247	0.997738	66	0.0095736	0.00063145	0.095869	62	-0.10292	-0.0071753	0.11624	61	-0.18976	-0.013006	0.13172	46	0.12273	0.0077501	0.128	70	0.035699	0.0024015	0.097248	71	-0.10793	-0.0074065	0.10307	70	-0.049995	-0.003439	0.10039	0.69076	0.986708
GOCC_GAMMA_SECRETASE_COMPLEX	0.041624	0.627679	0.11882	0.993918	0.20122	0.999807	0.8148	0.988142	0.9873	0.999868	0.85247	0.997738	6	0.80041	0.015949	0.46205	4	0.43635	0.0077449	0.36948	7	0.2869	0.0066752	0.34265	3	-0.48926	-0.007905	0.5462	7	-0.70548	-0.015039	0.31556	6	-0.40621	-0.0081212	0.38793	6	-0.46975	-0.0094807	0.33699	0.91832	0.987297
GOMF_TRANSCRIPTION_COREGULATOR_BINDING	0.0025871	0.211273	0.44402	0.993918	0.13499	0.999807	0.32122	0.988142	0.28556	0.999868	0.85253	0.997738	96	0.23528	0.018697	0.084133	72	0.012413	0.00093225	0.088167	92	0.10242	0.0086108	0.092846	70	0.050555	0.0039341	0.10888	96	0.046759	0.0036806	0.082554	90	-0.091297	-0.0070494	0.087165	88	-0.02752	-0.0021211	0.087739	0.6231	0.986708
GOBP_POSITIVE_REGULATION_OF_POTASSIUM_ION_TRANSMEMBRANE_TRANSPORT	0.67636	1	0.17698	0.993918	0.15452	0.999807	0.41003	0.988142	0.34678	0.999868	0.85258	0.997738	30	-0.070128	-0.0031222	0.15327	25	0.15887	0.0070436	0.17138	24	0.20311	0.0087446	0.19966	21	0.041258	0.0017623	0.18138	27	0.065133	0.002725	0.1653	27	-0.18169	-0.0077002	0.17343	27	-0.15875	-0.0067917	0.17166	0.82245	0.986708
GOMF_CHEMOKINE_ACTIVITY	0.68091	1	0.3589	0.993918	0.88425	0.999807	0.26825	0.988142	0.90665	0.999868	0.85266	0.997738	23	-0.083749	-0.0032655	0.17809	24	0.06718	0.0029184	0.18588	17	-0.32386	-0.011738	0.27065	20	0.12142	0.0050615	0.19642	22	-0.29456	-0.011126	0.22307	23	-0.19244	-0.0075286	0.18364	23	-0.24306	-0.0095988	0.18811	0.90182	0.986708
GOBP_REGULATION_OF_PHOSPHOLIPID_TRANSLOCATION	0.37857	1	0.83653	0.993918	0.90179	0.999807	0.96955	0.990352	0.51872	0.999868	0.85267	0.997738	6	0.085468	0.0017031	0.27637	5	-0.33899	-0.0067268	0.34579	4	-0.56964	-0.01002	0.44093	5	-0.47977	-0.010006	0.25594	5	-0.016971	-0.00030577	0.36161	5	-0.38373	-0.0070036	0.36616	5	-0.35287	-0.0065015	0.38586	0.81976	0.986708
GOBP_REGULATION_OF_CILIUM_MOVEMENT	0.9419	1	0.81086	0.993918	0.90949	0.999807	0.85618	0.988142	0.66906	0.999868	0.8529	0.997738	30	-0.20537	-0.0091435	0.13072	22	-0.14894	-0.0061955	0.16904	26	-0.24735	-0.011083	0.1849	15	-0.25303	-0.0091369	0.23795	32	-0.05824	-0.0026522	0.13317	27	-0.16299	-0.0069076	0.15537	27	-0.12779	-0.0054673	0.15599	0.79367	0.986708
GOBP_REGULATION_OF_LIPID_LOCALIZATION	0.78859	1	0.93591	0.993918	0.37044	0.999807	0.87917	0.988142	0.99964	0.999868	0.85295	0.997738	140	-0.052404	-0.0050216	0.065378	114	-0.11955	-0.011279	0.078574	104	0.030347	0.0027113	0.091763	107	-0.091534	-0.0087923	0.078171	138	-0.23549	-0.022193	0.069657	129	-0.079984	-0.0073843	0.076233	125	-0.074422	-0.006828	0.077835	0.83049	0.986708
GOBP_PHOSPHATIDYLINOSITOL_PHOSPHATE_BIOSYNTHETIC_PROCESS	0.69216	1	0.13454	0.993918	0.38411	0.999807	0.6455	0.988142	0.078752	0.927216	0.85298	0.997738	49	-0.05819	-0.0033089	0.11592	48	0.12663	0.0077723	0.11457	39	0.035848	0.0019663	0.12164	41	-0.048649	-0.002901	0.13035	50	0.16857	0.0095904	0.11925	50	-0.10987	-0.0063318	0.10471	50	-0.15297	-0.0088989	0.10548	0.92649	0.987297
GOBP_CARBOHYDRATE_DERIVATIVE_TRANSPORT	0.87162	1	0.43315	0.993918	0.93148	0.999807	0.6898	0.988142	0.34284	0.999868	0.85302	0.997738	78	-0.094701	-0.0067876	0.083502	55	0.016046	0.0010539	0.095306	68	-0.15361	-0.011113	0.1033	47	-0.057602	-0.0036767	0.11629	76	0.036924	0.0025877	0.09123	75	-0.094894	-0.0066921	0.090417	74	-0.099355	-0.0070258	0.090977	0.86259	0.986708
GOBP_AUTOPHAGOSOME_MEMBRANE_DOCKING	0.9595	1	0.30773	0.993918	0.09524	0.999807	0.69214	0.988142	0.8875	0.999868	0.85317	0.997738	6	-0.66934	-0.013337	0.38357	7	0.12058	0.002831	0.24005	4	0.64038	0.011264	0.48911	6	-0.26889	-0.0061432	0.53569	5	-0.4314	-0.0077725	0.35553	6	-0.38764	-0.0077499	0.36912	6	-0.45787	-0.0092409	0.39135	0.87898	0.986708
GOBP_PROTEIN_REFOLDING	0.86165	1	0.17762	0.993918	0.93649	0.999807	0.080241	0.988142	0.0030118	0.276923	0.85324	0.997738	17	-0.23687	-0.0079421	0.21776	14	0.21982	0.0072964	0.23777	14	-0.39332	-0.012938	0.25773	14	0.36476	0.012725	0.25988	20	0.54525	0.019638	0.19849	20	-0.24158	-0.0088138	0.22997	20	-0.24351	-0.0089685	0.2204	0.86537	0.986708
GOBP_NEGATIVE_REGULATION_OF_AMINE_METABOLIC_PROCESS	0.84035	1	0.8933	0.993918	0.63971	0.999807	0.90324	0.988142	0.81453	0.999868	0.85329	0.997738	4	-0.31781	-0.0051711	0.3191	3	-0.69324	-0.010656	0.5571	4	-0.24194	-0.0042557	0.67639	4	-0.5877	-0.010964	0.45197	5	-0.33112	-0.0059658	0.37007	5	-0.48251	-0.0088065	0.45923	4	-0.45084	-0.0074299	0.47279	0.82984	0.986708
GOBP_REGULATION_OF_GOLGI_TO_PLASMA_MEMBRANE_PROTEIN_TRANSPORT	0.73672	1	0.70403	0.993918	0.9448	0.999807	0.4188	0.988142	0.56664	0.999868	0.8533	0.997738	7	-0.18587	-0.0040004	0.29351	3	-0.20098	-0.0030895	0.37494	6	-0.69103	-0.014886	0.43283	3	0.1132	0.001829	0.55228	8	-0.053588	-0.0012211	0.31928	7	-0.4594	-0.0099202	0.43722	7	-0.42829	-0.0093361	0.39823	0.85891	0.986708
GOCC_LAMIN_FILAMENT	0.69066	1	0.36427	0.993918	0.46633	0.999807	0.16894	0.988142	0.52792	0.999868	0.85336	0.997738	5	-0.26487	-0.0048182	0.53214	4	0.16153	0.0028671	0.46541	4	0.031798	0.00055932	0.37635	4	0.62062	0.011578	0.64755	5	-0.037328	-0.00067253	0.53284	5	-0.41561	-0.0075855	0.39544	5	-0.42408	-0.0078135	0.41288	0.84781	0.986708
GOBP_2_OXOGLUTARATE_METABOLIC_PROCESS	0.62264	1	0.20103	0.993918	0.75028	0.999807	0.7974	0.988142	0.16909	0.999868	0.85347	0.997738	13	-0.071212	-0.0020882	0.22793	13	0.15092	0.0048272	0.18009	12	-0.16791	-0.0051141	0.24861	9	-0.18092	-0.0050617	0.21735	13	0.18617	0.0054072	0.19438	14	-0.20305	-0.0061993	0.19311	14	-0.19274	-0.0059404	0.18686	0.84883	0.986708
GOBP_SALIVA_SECRETION	0.99124	1	0.43359	0.993918	0.9634	0.999807	0.49984	0.988142	0.7432	0.999868	0.85363	0.997738	13	-0.63977	-0.018761	0.26926	8	0.04673	0.0011728	0.27941	12	-0.47294	-0.014404	0.26394	10	0.00012188	3.5941e-06	0.30687	11	-0.20849	-0.0055705	0.31916	10	-0.27168	-0.0070112	0.2582	10	-0.25039	-0.0065231	0.25562	0.83633	0.986708
GOBP_NEGATIVE_REGULATION_OF_TRANSLATIONAL_INITIATION	0.22155	0.939586	0.22879	0.993918	0.77181	0.999807	0.29353	0.988142	0.55672	0.999868	0.85364	0.997738	15	0.1399	0.0044064	0.1824	11	0.17226	0.0050688	0.23188	17	-0.16065	-0.0058228	0.21569	12	0.17076	0.0055157	0.3144	18	-0.030635	-0.0010468	0.21474	18	-0.20671	-0.0071552	0.19645	18	-0.31095	-0.010865	0.1812	0.95691	0.990396
GOBP_NEPHRON_MORPHOGENESIS	0.37958	1	0.91707	0.993918	0.34868	0.999807	0.56807	0.988142	0.40473	0.999868	0.85372	0.997738	67	0.030911	0.0020541	0.10082	55	-0.16289	-0.010699	0.11755	63	0.042563	0.0029644	0.10945	40	-0.024708	-0.0014554	0.14411	68	0.026616	0.0017649	0.11038	67	-0.11597	-0.0077323	0.11018	67	-0.13742	-0.009249	0.10899	0.89631	0.986708
GOBP_POSITIVE_REGULATION_OF_PROTEIN_LOCALIZATION_TO_CELL_CORTEX	0.8148	1	0.24697	0.993918	0.99854	0.999807	0.27245	0.988142	0.82656	0.999868	0.85381	0.997738	6	-0.28511	-0.0056813	0.3183	4	0.3238	0.0057472	0.47333	6	-1.1014	-0.023727	0.37004	3	0.28972	0.004681	0.47852	5	-0.30668	-0.0055254	0.326	6	-0.43006	-0.008598	0.40842	6	-0.59281	-0.011964	0.402	0.92983	0.987297
GOMF_DESUMOYLASE_ACTIVITY	0.072613	0.719664	0.82753	0.993918	0.27188	0.999807	0.67958	0.988142	0.67992	0.999868	0.85384	0.997738	7	0.54245	0.011675	0.37238	5	-0.36799	-0.0073023	0.38961	6	0.25818	0.0055617	0.42522	3	-0.45296	-0.0073186	0.97092	4	-0.18567	-0.0029922	0.39716	7	-0.33978	-0.0073372	0.32265	7	-0.30802	-0.0067145	0.29789	0.84942	0.986708
GOMF_ERBB_3_CLASS_RECEPTOR_BINDING	0.38785	1	0.08284	0.993918	0.20784	0.999807	0.11808	0.988142	1.7842e-07	0.00104254	0.85405	0.997738	5	0.1266	0.0023029	0.44431	3	0.72575	0.011156	0.5235	5	0.41211	0.0081043	0.50629	5	0.61722	0.012873	0.52097	5	1.9802	0.035678	0.38875	5	-0.36367	-0.0066374	0.34503	4	-0.76314	-0.012577	0.47991	0.94409	0.98867
GOBP_GLYCOSIDE_METABOLIC_PROCESS	0.75902	1	0.63369	0.993918	0.77815	0.999807	0.16885	0.988142	0.39869	0.999868	0.85407	0.997738	17	-0.15304	-0.0051314	0.21765	12	-0.09022	-0.0027727	0.26406	10	-0.30032	-0.0083505	0.39206	11	0.27346	0.0084576	0.28522	16	0.06302	0.0020304	0.24545	14	-0.23468	-0.0071649	0.22263	13	-0.1688	-0.0050135	0.22395	0.77449	0.986708
GOMF_UDP_GLYCOSYLTRANSFERASE_ACTIVITY	0.98044	1	0.60856	0.993918	0.63411	0.999807	0.54586	0.988142	0.88533	0.999868	0.85408	0.997738	117	-0.17209	-0.015087	0.083409	99	-0.023235	-0.002044	0.08431	96	-0.030933	-0.0026561	0.090246	81	-0.011346	-0.00094935	0.09848	110	-0.095572	-0.0080489	0.079501	112	-0.080122	-0.0068963	0.076006	111	-0.11766	-0.010177	0.078765	0.93237	0.987297
GOMF_AMYLASE_ACTIVITY	0.75765	1	0.43991	0.993918	0.57049	0.999807	NA	NA	NA	NA	0.85423	0.997738	3	-0.50608	-0.0071315	0.72423	2	0.057772	0.00072513	0.38211	3	-0.13009	-0.0019818	0.73235	NA	NA	NA	NA	NA	NA	NA	NA	4	-0.59768	-0.0097571	0.56663	4	-0.57429	-0.0094644	0.56073	0.84712	0.986708
GOMF_MOLECULAR_FUNCTION_ACTIVATOR_ACTIVITY	0.75078	1	0.42421	0.993918	0.62024	0.999807	0.31317	0.988142	0.87056	0.999868	0.85438	0.997738	869	-0.020422	-0.0047552	0.030166	757	0.0059275	0.0014037	0.031012	718	-0.010713	-0.0024539	0.034995	668	0.01665	0.0038962	0.034196	884	-0.033254	-0.0077358	0.029452	865	-0.030253	-0.0070513	0.028663	848	-0.021545	-0.0050194	0.028745	0.77323	0.986708
GOBP_PROTEIN_DEGLUTAMYLATION	0.61476	1	0.99274	0.998748	0.68359	0.999807	0.92407	0.988142	0.4329	0.999868	0.85449	0.997738	7	-0.091193	-0.0019627	0.31256	5	-0.85698	-0.017006	0.35056	7	-0.18377	-0.0042756	0.38464	6	-0.51037	-0.01166	0.35613	7	0.061062	0.0013016	0.3613	6	-0.27966	-0.0055911	0.26485	6	-0.21177	-0.0042741	0.28445	0.77171	0.986708
GOBP_CELLULAR_RESPONSE_TO_ATP	0.97543	1	0.27157	0.993918	0.91197	0.999807	0.16903	0.988142	0.77989	0.999868	0.85449	0.997738	14	-0.42245	-0.012855	0.2147	11	0.15552	0.0045763	0.25575	12	-0.36713	-0.011182	0.27133	10	0.22558	0.0066523	0.23546	15	-0.16873	-0.0052636	0.2186	13	-0.28192	-0.0082945	0.26699	13	-0.1274	-0.0037838	0.2675	0.68305	0.986708
GOBP_APPENDAGE_DEVELOPMENT	0.36786	1	0.44121	0.993918	0.63772	0.999807	0.6339	0.988142	0.62869	0.999868	0.85451	0.997738	158	0.023266	0.0023671	0.068929	123	0.010685	0.0010467	0.072239	131	-0.027946	-0.0027993	0.079309	112	-0.029052	-0.0028544	0.084895	164	-0.021972	-0.0022554	0.066907	147	-0.069998	-0.0068943	0.066283	146	-0.032572	-0.0032274	0.065985	0.68921	0.986708
GOBP_SKELETAL_MUSCLE_CONTRACTION	0.86152	1	0.81181	0.993918	0.3263	0.999807	0.3317	0.988142	0.24695	0.999868	0.85461	0.997738	38	-0.15606	-0.0078176	0.14354	29	-0.15723	-0.007507	0.17774	29	0.064652	0.0030591	0.14362	30	0.084141	0.004294	0.19332	36	0.11577	0.0055912	0.16922	37	-0.15672	-0.0077726	0.14834	37	-0.090814	-0.0045467	0.1497	0.72794	0.986708
GOCC_ENDOPLASMIC_RETICULUM_TUBULAR_NETWORK	0.028381	0.555006	0.71248	0.993918	0.020044	0.999212	0.70214	0.988142	0.64267	0.999868	0.85461	0.997738	22	0.32049	0.012222	0.16821	21	-0.10263	-0.0041711	0.18305	17	0.45533	0.016503	0.22177	14	-0.10707	-0.0037353	0.20179	22	-0.063491	-0.0023982	0.17365	22	-0.20678	-0.0079121	0.19573	21	-0.17514	-0.0066097	0.19433	0.81626	0.986708
GOMF_INTERLEUKIN_1_RECEPTOR_ACTIVITY	0.94078	1	0.66738	0.993918	NA	NA	0.80078	0.988142	0.98345	0.999868	0.85477	0.997738	4	-0.76768	-0.012491	0.49165	6	-0.16154	-0.0035114	0.37333	NA	NA	NA	NA	5	-0.39435	-0.0082249	0.46699	6	-0.79989	-0.015787	0.37534	5	-0.4469	-0.0081565	0.42273	5	-0.38323	-0.0070609	0.41861	0.82002	0.986708
GOBP_PURINE_NUCLEOBASE_BIOSYNTHETIC_PROCESS	0.40036	1	0.88622	0.993918	0.00059026	0.260818	0.13683	0.988142	0.080711	0.933474	0.85498	0.997738	8	0.091529	0.0021059	0.36259	7	-0.35816	-0.0084086	0.2968	3	1.7331	0.026402	0.53417	5	0.6024	0.012564	0.55027	8	0.50605	0.011532	0.36136	8	-0.37585	-0.0086761	0.35522	8	-0.3476	-0.0081003	0.34186	0.84536	0.986708
GOBP_NEGATIVE_REGULATION_OF_INSULIN_LIKE_GROWTH_FACTOR_RECEPTOR_SIGNALING_PATHWAY	0.35914	1	0.8995	0.993918	0.2918	0.999807	0.85834	0.988142	0.027798	0.693659	0.855	0.997738	4	0.2091	0.0034022	0.57958	6	-0.53815	-0.011698	0.42083	4	0.21116	0.0037143	0.38521	4	-0.52692	-0.00983	0.49108	5	0.65735	0.011843	0.34337	5	-0.48823	-0.0089108	0.46139	5	-0.51177	-0.0094292	0.45778	0.86819	0.986708
GOBP_SIGNAL_COMPLEX_ASSEMBLY	0.16482	0.891732	0.7494	0.993918	0.20276	0.999807	0.65105	0.988142	0.56507	0.999868	0.855	0.997738	8	0.26183	0.006024	0.26857	6	-0.22863	-0.0049697	0.3399	7	0.29057	0.0067605	0.34931	3	-0.32542	-0.0052579	0.83834	8	-0.0366	-0.00083402	0.22338	8	-0.28016	-0.0064673	0.26476	8	-0.19325	-0.0045033	0.25974	0.77156	0.986708
GOCC_BARR_BODY	NA	NA	NA	NA	NA	NA	NA	NA	NA	NA	0.85524	0.997738	NA	NA	NA	NA	NA	NA	NA	NA	NA	NA	NA	NA	NA	NA	NA	NA	NA	NA	NA	NA	2	-0.60141	-0.0069428	0.56777	2	-0.58511	-0.0068189	0.56188	0.85113	0.986708
GOBP_RENAL_TUBULAR_SECRETION	0.42218	1	0.51681	0.993918	0.98838	0.999807	0.29833	0.988142	0.14477	0.999868	0.85545	0.997738	14	0.051942	0.0015806	0.26456	11	-0.01045	-0.00030749	0.24788	14	-0.75092	-0.024701	0.33084	12	0.14672	0.0047391	0.27723	15	0.20508	0.0063978	0.19362	14	-0.26547	-0.0081052	0.25041	14	-0.16868	-0.0051988	0.23864	0.76015	0.986708
GOBP_UV_PROTECTION	0.66816	1	0.58026	0.993918	0.86007	0.999807	0.32822	0.988142	0.94613	0.999868	0.85545	0.997738	11	-0.12244	-0.003303	0.28157	8	-0.058363	-0.0014648	0.28811	8	-0.41064	-0.010213	0.37997	7	0.14779	0.003647	0.33224	11	-0.39797	-0.010633	0.24741	10	-0.31784	-0.0082024	0.2998	9	-0.31628	-0.0078172	0.32032	0.83827	0.986708
GOMF_TORC2_COMPLEX_BINDING	0.9521	1	0.67559	0.993918	0.98617	0.999807	0.0019232	0.514845	0.0129	0.54277	0.85564	0.997738	4	-0.62762	-0.010212	0.37678	3	-0.25837	-0.0039717	0.56735	4	-1.0882	-0.019141	0.4941	4	1.5025	0.028031	0.51967	4	1.1337	0.01827	0.5085	3	-1.1537	-0.016312	1.0874	3	-0.93552	-0.013352	1.0926	0.80406	0.986708
GOMF_CYTIDINE_DEAMINASE_ACTIVITY	0.13894	0.856507	0.65812	0.993918	0.30541	0.999807	0.51839	0.988142	0.68227	0.999868	0.85571	0.997738	6	0.56024	0.011163	0.51628	8	-0.18025	-0.0045239	0.4425	4	0.24728	0.0043496	0.48588	7	-0.022851	-0.00056388	0.49545	9	-0.15937	-0.0038517	0.33617	5	-0.39205	-0.0071554	0.36941	5	-0.33362	-0.0061467	0.3722	0.81496	0.986708
GOBP_CYTIDINE_METABOLIC_PROCESS	0.067112	0.707964	0.65812	0.993918	0.25824	0.999807	0.51839	0.988142	0.68537	0.999868	0.85571	0.997738	7	0.66766	0.01437	0.44577	8	-0.18025	-0.0045239	0.4425	5	0.27911	0.0054887	0.43018	7	-0.022851	-0.00056388	0.49545	10	-0.15163	-0.003863	0.31407	5	-0.39205	-0.0071554	0.36941	5	-0.33362	-0.0061467	0.3722	0.81496	0.986708
GOMF_TRANSMEMBRANE_RECEPTOR_PROTEIN_SERINE_THREONINE_KINASE_ACTIVITY	0.59675	1	0.43697	0.993918	0.40021	0.999807	0.69048	0.988142	0.3928	0.999868	0.85574	0.997738	18	-0.045722	-0.0015774	0.18667	13	0.036628	0.0011716	0.23088	15	0.052366	0.001783	0.20713	13	-0.11795	-0.0039654	0.23721	18	0.051046	0.0017443	0.18765	16	-0.22941	-0.0074873	0.21613	16	-0.058633	-0.0019318	0.20494	0.6126	0.986708
GOBP_CARTILAGE_MORPHOGENESIS	0.6527	1	0.32841	0.993918	0.98103	0.999807	0.52752	0.988142	0.87557	0.999868	0.85575	0.997738	9	-0.10548	-0.0025741	0.26866	6	0.15366	0.0033401	0.34583	9	-0.59908	-0.015804	0.28861	6	-0.028678	-0.0006552	0.41541	10	-0.33529	-0.0085418	0.29075	8	-0.33867	-0.0078179	0.31907	7	-0.19782	-0.0043122	0.33924	0.72009	0.986708
GOBP_CELL_JUNCTION_MAINTENANCE	0.99942	1	0.78136	0.993918	0.95123	0.999807	0.97803	0.992881	0.95426	0.999868	0.8558	0.997738	35	-0.43376	-0.020855	0.13349	26	-0.12645	-0.0057169	0.16277	32	-0.28132	-0.013981	0.16977	29	-0.33776	-0.016948	0.16762	36	-0.2289	-0.011055	0.13562	34	-0.15601	-0.007418	0.14694	34	-0.10725	-0.0051477	0.14711	0.767	0.986708
GOBP_MAMMARY_GLAND_INVOLUTION	0.16262	0.888298	0.57526	0.993918	0.81401	0.999807	0.561	0.988142	0.77314	0.999868	0.85582	0.997738	8	0.28041	0.0064515	0.28503	8	-0.058832	-0.0014765	0.31001	6	-0.3392	-0.007307	0.37992	7	-0.046803	-0.0011549	0.30487	8	-0.19519	-0.004448	0.26051	6	-0.32687	-0.0065349	0.30785	6	-0.1151	-0.002323	0.33402	0.6348	0.986708
GOCC_CASPASE_COMPLEX	0.83821	1	0.93693	0.993918	0.7906	0.999807	0.63742	0.988142	0.75875	0.999868	0.8559	0.997738	7	-0.27346	-0.0058855	0.27701	8	-0.57278	-0.014375	0.37444	8	-0.3555	-0.008842	0.43968	5	-0.12439	-0.0025944	0.35381	8	-0.15718	-0.0035817	0.2238	9	-0.2965	-0.0072593	0.27916	9	-0.17361	-0.0042909	0.28986	0.72539	0.986708
GOBP_CELLULAR_RESPONSE_TO_CHOLESTEROL	0.97455	1	0.49199	0.993918	0.61534	0.999807	0.55611	0.988142	0.16655	0.999868	0.85609	0.997738	17	-0.39038	-0.013089	0.19994	16	0.0042953	0.0001524	0.21393	13	-0.059975	-0.0019012	0.20449	13	-0.031057	-0.0010441	0.22008	17	0.21222	0.0070475	0.21925	16	-0.22369	-0.0073005	0.21044	16	-0.26163	-0.0086197	0.2164	0.88665	0.986708
GOBP_ORGANOPHOSPHATE_ESTER_TRANSPORT	0.98314	1	0.97409	0.996662	0.82188	0.999807	0.99628	0.997902	0.74897	0.999868	0.85623	0.997738	139	-0.14672	-0.014009	0.069086	104	-0.15153	-0.01366	0.07791	112	-0.078345	-0.0072616	0.084918	91	-0.23186	-0.020553	0.086606	131	-0.04718	-0.0043331	0.070285	126	-0.072412	-0.0066077	0.068083	124	-0.097891	-0.0089455	0.068429	0.9237	0.987297
GOBP_PROTEIN_LOCALIZATION_TO_LYSOSOME	0.23847	0.948914	0.23827	0.993918	0.69867	0.999807	0.53662	0.988142	0.39796	0.999868	0.85636	0.997738	51	0.083876	0.0048655	0.11793	36	0.098282	0.0052267	0.13806	43	-0.07118	-0.0040989	0.13673	38	-0.012618	-0.0007245	0.13728	48	0.031907	0.0017787	0.12336	49	-0.11805	-0.0067347	0.11093	48	-0.057165	-0.0032586	0.11263	0.69411	0.986708
GOBP_POSITIVE_REGULATION_OF_MONOCYTE_CHEMOTAXIS	0.42418	1	0.43888	0.993918	0.55782	0.999807	0.082227	0.988142	0.73335	0.999868	0.8565	0.997738	13	0.045037	0.0013207	0.23553	12	0.035329	0.0010858	0.22971	11	-0.037117	-0.0010824	0.25518	13	0.28456	0.0095668	0.20467	10	-0.18963	-0.0048309	0.30438	13	-0.23321	-0.0068615	0.21903	13	-0.14642	-0.0043486	0.22771	0.73988	0.986708
GOMF_ATPASE_COUPLED_LIPID_TRANSMEMBRANE_TRANSPORTER_ACTIVITY	0.91913	1	0.94653	0.994304	0.71499	0.999807	0.84306	0.988142	0.28686	0.999868	0.85654	0.997738	8	-0.44255	-0.010182	0.31625	5	-0.53014	-0.01052	0.32882	6	-0.2007	-0.0043234	0.35332	7	-0.26265	-0.0064812	0.26078	8	0.14294	0.0032572	0.25406	5	-0.39563	-0.0072209	0.3715	5	-0.41695	-0.0076821	0.36664	0.87226	0.986708
GOMF_NUCLEAR_RETINOIC_ACID_RECEPTOR_BINDING	0.44111	1	0.97587	0.99686	0.51968	0.999807	0.2819	0.988142	0.65215	0.999868	0.85658	0.997738	22	0.025374	0.00096767	0.17125	15	-0.39065	-0.013421	0.19776	20	-0.0099241	-0.0003901	0.20113	16	0.13274	0.0049501	0.22996	20	-0.077868	-0.0028045	0.19908	18	-0.20282	-0.0070205	0.19042	18	-0.14427	-0.0050413	0.194	0.77146	0.986708
GOBP_PROTEIN_LOCALIZATION_TO_CYTOSKELETON	0.43692	1	0.29655	0.993918	0.42149	0.999807	0.80884	0.988142	0.89258	0.999868	0.85666	0.997738	50	0.018228	0.001047	0.1148	46	0.060128	0.0036131	0.11252	45	0.024362	0.001435	0.12298	37	-0.11641	-0.0065955	0.13324	54	-0.13111	-0.0077505	0.10569	51	-0.10818	-0.0062963	0.10153	51	-0.12874	-0.0075634	0.1012	0.89832	0.986708
GOBP_NEGATIVE_REGULATION_OF_MYELOID_LEUKOCYTE_DIFFERENTIATION	0.46823	1	0.7321	0.993918	0.11304	0.999807	0.22344	0.988142	0.93391	0.999868	0.85668	0.997738	43	0.0092087	0.00049063	0.11552	30	-0.092193	-0.0044768	0.14889	33	0.18672	0.0094231	0.15424	36	0.12341	0.0068971	0.16224	37	-0.2081	-0.010189	0.13821	41	-0.13406	-0.0069982	0.12581	40	-0.14502	-0.0075482	0.1266	0.87398	0.986708
GOMF_ATP_TRANSMEMBRANE_TRANSPORTER_ACTIVITY	0.56955	1	0.2031	0.993918	0.93533	0.999807	0.10277	0.988142	0.076708	0.924833	0.85669	0.997738	11	-0.035412	-0.00095527	0.20208	6	0.21526	0.004679	0.25914	8	-0.443	-0.011018	0.29205	4	0.43699	0.0081523	0.34517	10	0.3087	0.0078644	0.21623	9	-0.25684	-0.0062884	0.24102	9	-0.2852	-0.0070491	0.23815	0.88445	0.986708
GOBP_HINDBRAIN_TANGENTIAL_CELL_MIGRATION	0.20068	0.924205	0.8668	0.993918	0.4378	0.999807	0.055067	0.988142	0.46118	0.999868	0.85706	0.997738	4	0.35803	0.0058254	0.42662	4	-0.49139	-0.0087218	0.4421	4	0.077464	0.0013626	0.49482	4	0.68633	0.012804	0.42955	4	0.036749	0.00059222	0.37703	4	-0.3187	-0.0052027	0.29862	4	-0.30443	-0.005017	0.29545	0.84857	0.986708
GOBP_SUBSTRATE_ADHESION_DEPENDENT_CELL_SPREADING	0.49641	1	0.40079	0.993918	0.48912	0.999807	0.49544	0.988142	0.85123	0.999868	0.85725	0.997738	84	0.00081676	6.0738e-05	0.090683	74	0.023088	0.0017578	0.091876	69	0.0026769	0.00019507	0.098139	68	0.0010904	8.3639e-05	0.095296	81	-0.094248	-0.0068177	0.090468	85	-0.09356	-0.0070218	0.087594	82	-0.021761	-0.0016194	0.088277	0.59735	0.986708
GOBP_SYNAPSE_PRUNING	0.33146	0.997096	0.84819	0.993918	0.80508	0.999807	0.72494	0.988142	0.61626	0.999868	0.85733	0.997738	10	0.10155	0.0026119	0.23296	14	-0.27493	-0.0091257	0.26724	9	-0.25298	-0.0066735	0.29417	11	-0.1632	-0.0050475	0.27309	13	-0.077993	-0.0022652	0.26377	14	-0.23237	-0.0070944	0.21748	14	-0.20798	-0.00641	0.21516	0.83312	0.986708
GOBP_NEGATIVE_REGULATION_OF_WOUND_HEALING_SPREADING_OF_EPIDERMAL_CELLS	0.44167	1	0.36093	0.993918	0.4712	0.999807	0.30459	0.988142	0.55327	0.999868	0.85735	0.997738	5	0.045095	0.00082031	0.30731	3	0.17781	0.0027333	0.49948	4	0.050503	0.00088834	0.699	5	0.22554	0.0047041	0.44115	5	-0.041741	-0.00075205	0.31165	5	-0.29349	-0.0053565	0.27466	4	-0.33033	-0.0054438	0.29969	0.86481	0.986708
GOBP_PARAXIAL_MESODERM_DEVELOPMENT	0.0015686	0.16174	0.93572	0.993918	0.013187	0.915845	0.77885	0.988142	0.75452	0.999868	0.85738	0.997738	16	0.61113	0.019879	0.20684	12	-0.28504	-0.0087602	0.18754	16	0.49303	0.017337	0.22198	12	-0.21744	-0.0070235	0.28298	15	-0.14229	-0.0044388	0.20657	17	-0.20425	-0.0068709	0.19112	16	-0.25413	-0.0083728	0.19275	0.90631	0.986708
GOBP_SUCKLING_BEHAVIOR	0.063964	0.696756	0.87763	0.993918	0.46867	0.999807	0.87289	0.988142	0.79974	0.999868	0.85743	0.997738	12	0.32559	0.0091733	0.21386	11	-0.30409	-0.0089479	0.2614	10	0.027078	0.00075292	0.34445	7	-0.49564	-0.01223	0.43469	12	-0.20517	-0.0057254	0.24404	12	-0.26421	-0.0074689	0.24719	12	-0.035552	-0.0010145	0.28216	0.55013	0.986708
GOBP_AXONEMAL_CENTRAL_APPARATUS_ASSEMBLY	0.79175	1	0.78967	0.993918	0.8311	0.999807	0.73119	0.988142	0.034496	0.730851	0.85759	0.997738	4	-0.33848	-0.0055074	0.41658	4	-0.22379	-0.0039721	0.27789	3	-0.28379	-0.0043232	0.29605	4	-0.20747	-0.0038705	0.33656	4	0.56619	0.0091244	0.31132	5	-0.36288	-0.0066231	0.33927	5	-0.49853	-0.0091853	0.34808	0.92395	0.987297
GOBP_GLYCOSAMINOGLYCAN_CATABOLIC_PROCESS	0.44825	1	0.97409	0.996662	0.95686	0.999807	0.24907	0.988142	0.40529	0.999868	0.85783	0.997738	21	0.029172	0.001087	0.22425	23	-0.42713	-0.018166	0.21961	22	-0.40198	-0.016571	0.23432	14	0.17545	0.0061209	0.25898	20	0.043011	0.0015491	0.17945	24	-0.21701	-0.0086719	0.20269	24	-0.20528	-0.0082809	0.20094	0.8465	0.986708
GOBP_NEGATIVE_REGULATION_OF_BONE_MINERALIZATION	0.56482	1	0.90102	0.993918	0.62077	0.999807	0.37776	0.988142	0.60369	0.999868	0.85809	0.997738	14	-0.039829	-0.001212	0.24403	10	-0.36054	-0.010116	0.28003	11	-0.08538	-0.0024898	0.27765	7	0.078894	0.0019468	0.25338	12	-0.064515	-0.0018003	0.24539	14	-0.25204	-0.0076951	0.23515	14	-0.24718	-0.0076182	0.22636	0.86257	0.986708
GOBP_RESPONSE_TO_ORGANIC_CYCLIC_COMPOUND	0.74723	1	0.7835	0.993918	0.69543	0.999807	0.4392	0.988142	0.82041	0.999868	0.85813	0.997738	723	-0.021318	-0.004551	0.032017	596	-0.026731	-0.0056548	0.034091	624	-0.018575	-0.0039817	0.036326	551	0.005766	0.0012321	0.037683	746	-0.027852	-0.00598	0.030373	699	-0.034293	-0.0072272	0.03199	686	-0.035462	-0.0074741	0.031559	0.86941	0.986708
GOBP_RESPONSE_TO_LITHIUM_ION	0.97677	1	0.86898	0.993918	0.71351	0.999807	0.76946	0.988142	0.80758	0.999868	0.85816	0.997738	14	-0.46803	-0.014242	0.23502	11	-0.29137	-0.0085737	0.25976	12	-0.12724	-0.0038754	0.22573	11	-0.20823	-0.0064401	0.2825	15	-0.18165	-0.0056668	0.20902	13	-0.26242	-0.0077209	0.24477	13	-0.30913	-0.0091813	0.25062	0.89128	0.986708
GOBP_C_TERMINAL_PROTEIN_AMINO_ACID_MODIFICATION	0.48658	1	0.94541	0.994304	0.70795	0.999807	0.92912	0.988142	0.46225	0.999868	0.85825	0.997738	15	0.0074258	0.00023389	0.22062	10	-0.42878	-0.01203	0.26764	12	-0.14592	-0.0044442	0.26655	11	-0.36197	-0.011195	0.24633	14	0.018116	0.00054601	0.19115	11	-0.22909	-0.0062005	0.2136	11	-0.1964	-0.005366	0.22262	0.81115	0.986708
GOBP_POSITIVE_REGULATION_OF_T_HELPER_17_CELL_LINEAGE_COMMITMENT	0.8223	1	0.8825	0.993918	0.88544	0.999807	0.79679	0.988142	0.95416	0.999868	0.85841	0.997738	7	-0.35122	-0.007559	0.38002	6	-0.36966	-0.0080352	0.31126	5	-0.41141	-0.0080905	0.34206	5	-0.28003	-0.0058405	0.33728	6	-0.49968	-0.0098617	0.29624	6	-0.3112	-0.0062217	0.28996	6	-0.26037	-0.0052548	0.28325	0.821	0.986708
GOBP_SYNAPTIC_ASSEMBLY_AT_NEUROMUSCULAR_JUNCTION	0.061673	0.692583	0.91811	0.993918	0.014033	0.931285	0.62249	0.988142	0.12978	0.999868	0.85842	0.997738	8	0.42424	0.0097607	0.2753	6	-0.47337	-0.01029	0.33992	8	0.67732	0.016846	0.30833	6	-0.14891	-0.0034021	0.47722	9	0.28493	0.0068865	0.25271	7	-0.25708	-0.0055513	0.23952	7	-0.09916	-0.0021616	0.22844	0.66788	0.986708
GOBP_ODONTOGENESIS	0.17198	0.899906	0.30345	0.993918	0.7896	0.999807	0.61293	0.988142	0.6058	0.999868	0.85857	0.997738	112	0.073123	0.0062732	0.077265	101	0.04072	0.0036179	0.079144	94	-0.076957	-0.0065393	0.095591	86	-0.027668	-0.0023848	0.096412	111	-0.020937	-0.0017712	0.078006	103	-0.084578	-0.0069834	0.078752	99	-0.015676	-0.001281	0.080093	0.57758	0.986708
GOBP_MATURE_B_CELL_DIFFERENTIATION_INVOLVED_IN_IMMUNE_RESPONSE	0.63542	1	0.74693	0.993918	0.31005	0.999807	0.43338	0.988142	0.79172	0.999868	0.85858	0.997738	21	-0.064939	-0.0024197	0.18754	25	-0.12278	-0.0054437	0.18466	25	0.092196	0.004051	0.18599	18	0.032773	0.0012962	0.19534	22	-0.15083	-0.0056971	0.18565	24	-0.21035	-0.008406	0.19586	24	-0.025642	-0.0010344	0.17354	0.55873	0.986708
GOBP_POSITIVE_REGULATION_OF_EXECUTION_PHASE_OF_APOPTOSIS	0.049058	0.65904	0.63882	0.993918	0.34277	0.999807	0.2198	0.988142	0.24511	0.999868	0.85859	0.997738	13	0.37464	0.010986	0.22648	11	-0.09185	-0.0027028	0.2585	9	0.1315	0.0034689	0.32474	11	0.22978	0.0071066	0.29729	14	0.13846	0.0041732	0.20068	13	-0.22072	-0.006494	0.2055	13	-0.21402	-0.0063564	0.20099	0.85651	0.986708
GOBP_AGGREPHAGY	0.6014	1	0.71659	0.993918	0.59912	0.999807	0.70949	0.988142	0.2224	0.999868	0.85864	0.997738	14	-0.059417	-0.0018081	0.23122	11	-0.13385	-0.0039386	0.2337	14	-0.068126	-0.002241	0.27132	9	-0.15816	-0.004425	0.28657	15	0.1307	0.0040772	0.17104	13	-0.26299	-0.0077374	0.2448	13	-0.24536	-0.0072873	0.24163	0.84503	0.986708
GOBP_OLIGODENDROCYTE_DEVELOPMENT	0.047247	0.651753	0.46145	0.993918	0.16245	0.999807	0.85557	0.988142	0.47939	0.999868	0.85865	0.997738	37	0.21891	0.010821	0.1309	24	0.016512	0.0007173	0.17062	34	0.16353	0.0083764	0.1661	27	-0.15663	-0.0075839	0.14766	38	0.0070379	0.00034919	0.13614	35	-0.13797	-0.0066558	0.12843	33	-0.18672	-0.0088298	0.13366	0.91878	0.987297
GOMF_BILE_ACID_TRANSMEMBRANE_TRANSPORTER_ACTIVITY	0.86044	1	0.96102	0.994975	0.53649	0.999807	0.80899	0.988142	0.5586	0.999868	0.85876	0.997738	18	-0.236	-0.0081418	0.21804	15	-0.47371	-0.016275	0.26873	11	-0.022847	-0.00066627	0.24944	15	-0.19794	-0.0071474	0.22641	17	-0.029888	-0.00099254	0.20272	15	-0.27881	-0.0088108	0.2594	14	-0.33186	-0.010228	0.26925	0.89111	0.986708
GOBP_PORE_COMPLEX_ASSEMBLY	0.24024	0.950393	0.68227	0.993918	0.38646	0.999807	0.69609	0.988142	0.31564	0.999868	0.85888	0.997738	16	0.13939	0.0045342	0.19756	12	-0.091079	-0.0027991	0.19212	11	0.069505	0.0020269	0.24087	14	-0.10816	-0.0037733	0.21075	16	0.081791	0.0026352	0.17042	15	-0.2084	-0.0065857	0.19379	15	-0.18169	-0.005796	0.19006	0.83043	0.986708
GOBP_CYTOPLASMIC_PATTERN_RECOGNITION_RECEPTOR_SIGNALING_PATHWAY	0.45278	1	0.94078	0.994171	0.031973	0.999807	0.62446	0.988142	0.34996	0.999868	0.85902	0.997738	122	0.0089488	0.00080098	0.075424	94	-0.12651	-0.010847	0.081018	101	0.1657	0.014591	0.089431	80	-0.030998	-0.0025776	0.097719	124	0.032532	0.0029076	0.084404	114	-0.082548	-0.0071677	0.07672	112	-0.10509	-0.0091305	0.075513	0.91797	0.987297
GOBP_NLS_BEARING_PROTEIN_IMPORT_INTO_NUCLEUS	0.14807	0.86768	0.70688	0.993918	0.61551	0.999807	0.64518	0.988142	0.41251	0.999868	0.85908	0.997738	14	0.22468	0.006837	0.21504	14	-0.14804	-0.0049139	0.27198	10	-0.078829	-0.0021919	0.26839	12	-0.088418	-0.002856	0.23747	14	0.042833	0.001291	0.19373	14	-0.20817	-0.0063558	0.19343	14	-0.24462	-0.0075394	0.21153	0.87623	0.986708
GOMF_TYPE_I_INTERFERON_RECEPTOR_BINDING	0.75107	1	0.64594	0.993918	0.54886	0.999807	0.8808	0.988142	0.67323	0.999868	0.85934	0.997738	17	-0.23493	-0.007877	0.34657	17	-0.14596	-0.005338	0.38985	2	-0.06189	-0.00076985	0.50409	10	-0.52219	-0.015399	0.44287	15	-0.22252	-0.0069418	0.49574	16	-0.50791	-0.016577	0.47142	16	-0.51409	-0.016937	0.47467	0.86059	0.986708
GOBP_4_HYDROXYPROLINE_METABOLIC_PROCESS	0.9849	1	0.28106	0.993918	0.93093	0.999807	0.57742	0.988142	0.67481	0.999868	0.8597	0.997738	11	-0.55634	-0.015008	0.25666	8	0.16802	0.0042167	0.28982	9	-0.34839	-0.0091905	0.23494	10	-0.058537	-0.0017262	0.29973	10	-0.12372	-0.0031519	0.27296	11	-0.35067	-0.0094912	0.325	10	-0.06992	-0.0018215	0.34075	0.58129	0.986708
GOBP_PHOSPHOLIPID_METABOLIC_PROCESS	0.86073	1	0.61796	0.993918	0.96128	0.999807	0.98361	0.9948	0.79658	0.999868	0.85971	0.997738	288	-0.052117	-0.0071275	0.048095	263	-0.016064	-0.0022882	0.053521	247	-0.10068	-0.013785	0.057015	230	-0.11994	-0.016799	0.056174	298	-0.039624	-0.0054587	0.047769	295	-0.05144	-0.0071414	0.047671	291	-0.051233	-0.007131	0.047756	0.85831	0.986708
GOBP_REGULATION_OF_PLATELET_ACTIVATION	0.6036	1	0.64388	0.993918	0.89668	0.999807	0.93726	0.988751	0.13873	0.999868	0.85995	0.997738	44	-0.033838	-0.0018236	0.12882	39	-0.04919	-0.0027224	0.13336	40	-0.19163	-0.010645	0.15173	39	-0.22543	-0.013112	0.14712	42	0.13563	0.0070738	0.12488	48	-0.1385	-0.0078209	0.12823	46	-0.15838	-0.0088386	0.12473	0.89791	0.986708
GOBP_PHOSPHATIDYLCHOLINE_ACYL_CHAIN_REMODELING	0.47656	1	0.38305	0.993918	0.73169	0.999807	0.71841	0.988142	0.50067	0.999868	0.8602	0.997738	11	0.013645	0.00036809	0.23208	12	0.080687	0.0024798	0.27123	9	-0.26295	-0.0069365	0.42551	11	-0.11717	-0.0036237	0.20265	13	-0.00041838	-1.2151e-05	0.25012	13	-0.36035	-0.010602	0.33327	13	-0.44048	-0.013083	0.32803	0.91032	0.986708
GOCC_GOLGI_ASSOCIATED_VESICLE	0.95164	1	0.74793	0.993918	0.42216	0.999807	0.69463	0.988142	0.81928	0.999868	0.86021	0.997738	69	-0.16222	-0.010939	0.09766	63	-0.065689	-0.0046164	0.098333	62	0.024113	0.0016661	0.12279	58	-0.059255	-0.0041995	0.11641	75	-0.086242	-0.0060042	0.094494	76	-0.097087	-0.006892	0.089788	72	-0.14395	-0.010042	0.088941	0.94721	0.989076
GOBP_REGULATION_OF_MEMBRANE_LIPID_DISTRIBUTION	0.98898	1	0.98639	0.998427	0.95581	0.999807	0.97612	0.99205	0.97791	0.999868	0.86057	0.997738	56	-0.26383	-0.016034	0.1152	47	-0.26882	-0.016328	0.12171	46	-0.24177	-0.014398	0.14186	44	-0.2368	-0.014626	0.11961	55	-0.23587	-0.014072	0.1172	50	-0.12341	-0.0071117	0.11395	50	-0.15279	-0.0088885	0.10822	0.921	0.987297
GOBP_OLIGODENDROCYTE_DIFFERENTIATION	0.38753	1	0.26036	0.993918	0.014991	0.931285	0.37215	0.988142	0.24072	0.999868	0.86058	0.997738	90	0.024543	0.0018888	0.085885	72	0.058569	0.0043986	0.09119	84	0.1978	0.015895	0.091125	77	0.031356	0.0025584	0.096132	96	0.057483	0.0045246	0.081652	89	-0.089858	-0.0068999	0.082974	86	-0.017052	-0.0012994	0.085621	0.57893	0.986708
GOMF_NADH_DEHYDROGENASE_UBIQUINONE_ACTIVITY	0.6981	1	0.24322	0.993918	0.88309	0.999807	0.0026731	0.517238	0.071822	0.921989	0.8608	0.997738	27	-0.08463	-0.0035749	0.16308	21	0.13008	0.0052867	0.1869	22	-0.26342	-0.010859	0.22124	16	0.72266	0.026949	0.25938	29	0.24795	0.010751	0.16955	25	-0.20608	-0.0084047	0.19011	25	-0.27118	-0.011165	0.19529	0.91751	0.987297
GOBP_NEGATIVE_REGULATION_OF_RESPONSE_TO_OXIDATIVE_STRESS	0.74285	1	0.75149	0.993918	0.65305	0.999807	0.70243	0.988142	0.24107	0.999868	0.8608	0.997738	9	-0.16895	-0.0041228	0.25905	8	-0.20598	-0.0051695	0.30325	8	-0.097234	-0.0024184	0.24705	7	-0.20201	-0.0049847	0.38012	9	0.19757	0.0047751	0.28109	8	-0.24715	-0.0057052	0.228	8	-0.2303	-0.0053666	0.22382	0.84823	0.986708
GOBP_REGULATION_OF_STEM_CELL_POPULATION_MAINTENANCE	0.71501	1	0.053324	0.993064	0.63356	0.999807	0.33863	0.988142	0.16146	0.999868	0.86083	0.997738	58	-0.05542	-0.0034275	0.097552	51	0.18912	0.011964	0.1172	55	-0.040077	-0.0026088	0.11742	49	0.051914	0.0033831	0.12472	60	0.099283	0.0061854	0.10044	56	-0.11923	-0.0072706	0.10998	54	-0.10757	-0.0065024	0.11026	0.83536	0.986708
GOCC_CILIARY_MEMBRANE	0.6094	1	0.58449	0.993918	0.8031	0.999807	0.67886	0.988142	0.1905	0.999868	0.86086	0.997738	57	-0.032594	-0.0019984	0.11735	55	-0.023404	-0.0015372	0.10968	58	-0.10479	-0.007004	0.12288	46	-0.054601	-0.003448	0.11754	61	0.091617	0.0057551	0.10458	64	-0.10811	-0.0070457	0.099715	64	-0.023572	-0.0015507	0.10304	0.59047	0.986708
GOBP_REGULATION_OF_PROTEIN_LOCALIZATION_TO_ENDOSOME	0.65157	1	0.75937	0.993918	0.10653	0.999807	0.42236	0.988142	0.74124	0.999868	0.86086	0.997738	10	-0.098645	-0.0025373	0.2532	7	-0.31396	-0.007371	0.44578	11	0.26546	0.0077412	0.21317	7	0.056276	0.0013887	0.28731	12	-0.1322	-0.0036892	0.20427	11	-0.25403	-0.0068756	0.2343	10	-0.41587	-0.010834	0.27059	0.93782	0.988484
GOBP_HOST_MEDIATED_REGULATION_OF_INTESTINAL_MICROBIOTA_COMPOSITION	0.56328	1	0.43224	0.993918	0.83955	0.999807	0.75384	0.988142	0.26218	0.999868	0.8609	0.997738	7	-0.090954	-0.0019575	0.57097	7	0.0448	0.0010518	0.26249	5	-0.4932	-0.0096989	0.49684	5	-0.34528	-0.0072016	0.50284	7	0.19969	0.0042566	0.31365	9	-0.29681	-0.007267	0.27371	9	-0.26088	-0.0064478	0.2395	0.86197	0.986708
GOBP_SOMITE_DEVELOPMENT	0.34714	0.997681	0.40079	0.993918	0.13104	0.999807	0.89045	0.988142	0.73876	0.999868	0.86099	0.997738	64	0.040508	0.0026311	0.10305	59	0.026925	0.0018314	0.10714	58	0.11944	0.0079836	0.1065	46	-0.16467	-0.010399	0.13398	63	-0.07034	-0.00449	0.10998	70	-0.11126	-0.0075816	0.10256	69	-0.13073	-0.0089284	0.099984	0.90447	0.986708
GOBP_MUCOSA_ASSOCIATED_LYMPHOID_TISSUE_DEVELOPMENT	0.63509	1	0.55486	0.993918	0.58711	0.999807	0.92699	0.988142	0.30602	0.999868	0.86122	0.997738	8	-0.092645	-0.0021315	0.26825	5	-0.044346	-0.00087999	0.32143	6	-0.086152	-0.0018558	0.3914	6	-0.47117	-0.010765	0.32408	7	0.15757	0.0033588	0.31069	7	-0.3349	-0.0072317	0.30841	7	-0.20325	-0.0044307	0.31235	0.74238	0.986708
GOBP_NEGATIVE_REGULATION_OF_INFLAMMASOME_MEDIATED_SIGNALING_PATHWAY	0.93224	1	0.12905	0.993918	0.17388	0.999807	0.52981	0.988142	0.41466	0.999868	0.86128	0.997738	10	-0.52392	-0.013476	0.35096	10	0.31069	0.0087173	0.27472	6	0.29091	0.0062667	0.30981	6	-0.025135	-0.00057425	0.33611	11	0.062552	0.0016713	0.29017	12	-0.31163	-0.0088093	0.28691	12	-0.29458	-0.0084063	0.2834	0.85069	0.986708
GOBP_NEGATIVE_REGULATION_OF_EXTRACELLULAR_MATRIX_ORGANIZATION	0.29654	0.986519	0.70208	0.993918	0.51188	0.999807	0.013272	0.765566	0.039035	0.753562	0.86149	0.997738	13	0.12656	0.0037112	0.23683	11	-0.13838	-0.0040718	0.26088	10	-0.0095912	-0.00026669	0.32211	12	0.54479	0.017598	0.24556	13	0.41289	0.011992	0.23431	10	-0.24735	-0.0063833	0.22753	10	-0.087148	-0.0022704	0.22214	0.65259	0.986708
GOBP_REGULATION_OF_TRANSLATIONAL_FIDELITY	0.34696	0.997681	0.70947	0.993918	0.81006	0.999807	0.28151	0.988142	0.47392	0.999868	0.86164	0.997738	10	0.10003	0.0025728	0.25416	8	-0.1908	-0.0047885	0.34574	8	-0.27378	-0.0068095	0.31177	7	0.15478	0.0038194	0.26761	10	0.020002	0.00050956	0.30574	11	-0.22568	-0.0061081	0.20747	11	-0.18074	-0.0049382	0.20664	0.8091	0.986708
GOBP_DETECTION_OF_MECHANICAL_STIMULUS_INVOLVED_IN_SENSORY_PERCEPTION	0.97055	1	0.75105	0.993918	0.98507	0.999807	0.85353	0.988142	0.80656	0.999868	0.86166	0.997738	26	-0.33602	-0.013929	0.17787	27	-0.10798	-0.0049749	0.1593	24	-0.40042	-0.017239	0.18434	29	-0.16894	-0.0084772	0.16063	28	-0.15147	-0.0064532	0.17505	27	-0.16556	-0.0070165	0.15218	27	-0.18704	-0.008002	0.14698	0.8984	0.986708
GOBP_RESPONSE_TO_ERYTHROPOIETIN	0.10212	0.786784	0.83929	0.993918	0.93042	0.999807	0.032235	0.983119	0.050205	0.818518	0.86168	0.997738	4	0.73898	0.012024	0.58204	3	-0.39654	-0.0060956	0.3999	3	-0.7546	-0.011496	0.5102	5	0.75282	0.015701	0.40711	6	0.5626	0.011104	0.34242	6	-0.37982	-0.0075937	0.34912	6	-0.47009	-0.0094875	0.35416	0.90779	0.986708
GOMF_PHOSPHATIDATE_PHOSPHATASE_ACTIVITY	0.36019	1	0.8209	0.993918	0.35425	0.999807	0.788	0.988142	0.79635	0.999868	0.86168	0.997738	2	0.22438	0.0025817	0.62682	3	-0.46531	-0.0071527	0.5064	3	0.29549	0.0045015	0.79032	3	-0.47205	-0.0076269	0.59041	3	-0.38707	-0.0054023	0.4671	3	-0.41838	-0.0059153	0.38456	3	-0.40811	-0.0058247	0.38046	0.85828	0.986708
GOBP_EPITHELIAL_MESENCHYMAL_CELL_SIGNALING	0.83026	1	0.43438	0.993918	0.75577	0.999807	0.62676	0.988142	0.43706	0.999868	0.8617	0.997738	3	-0.39396	-0.0055515	0.41242	4	0.088269	0.0015667	0.53417	3	-0.28294	-0.0043102	0.4084	3	-0.16259	-0.002627	0.50292	4	0.075926	0.0012236	0.4792	4	-0.52609	-0.0085884	0.48351	4	-0.50508	-0.0083237	0.47847	0.85441	0.986708
GOCC_NLS_DEPENDENT_PROTEIN_NUCLEAR_IMPORT_COMPLEX	0.42234	1	0.29273	0.993918	0.64874	0.999807	0.78128	0.988142	0.34097	0.999868	0.86172	0.997738	9	0.069879	0.0017052	0.35667	9	0.14808	0.0039416	0.27147	7	-0.17662	-0.0041094	0.46243	6	-0.25903	-0.005918	0.33356	9	0.095148	0.0022996	0.23217	9	-0.31106	-0.0076158	0.28587	9	-0.24061	-0.0059469	0.28039	0.80458	0.986708
GOBP_NEGATIVE_REGULATION_OF_OSTEOBLAST_DIFFERENTIATION	0.80816	1	0.56535	0.993918	0.76348	0.999807	0.42917	0.988142	0.92887	0.999868	0.86174	0.997738	38	-0.11756	-0.0058892	0.13495	31	-0.024603	-0.0012144	0.1495	33	-0.11475	-0.0057912	0.15992	28	0.029388	0.001449	0.16465	41	-0.18475	-0.0095208	0.1259	36	-0.13733	-0.0067184	0.12619	36	-0.15487	-0.0076483	0.12414	0.89387	0.986708
GOBP_RHODOPSIN_MEDIATED_SIGNALING_PATHWAY	0.70084	1	0.3324	0.993918	0.49973	0.999807	0.089948	0.988142	0.26904	0.999868	0.86193	0.997738	8	-0.12183	-0.002803	0.23125	9	0.1326	0.0035297	0.30602	9	0.00018472	4.8728e-06	0.26915	8	0.33514	0.0088406	0.24988	9	0.14863	0.0035922	0.24138	9	-0.27283	-0.0066797	0.25051	9	-0.23124	-0.0057153	0.26001	0.81308	0.986708
GOBP_EXOCRINE_SYSTEM_DEVELOPMENT	0.27297	0.971272	0.56636	0.993918	0.64059	0.999807	0.34581	0.988142	0.37156	0.999868	0.862	0.997738	42	0.074473	0.0039216	0.12333	36	-0.020601	-0.0010956	0.12327	34	-0.053819	-0.0027568	0.14948	32	0.055518	0.0029259	0.13996	43	0.03989	0.002105	0.12171	42	-0.14314	-0.0075624	0.13139	42	-0.11107	-0.0059237	0.13178	0.80033	0.986708
GOBP_UBIQUITIN_INDEPENDENT_PROTEIN_CATABOLIC_PROCESS_VIA_THE_MULTIVESICULAR_BODY_SORTING_PATHWAY	0.10049	0.786055	0.91158	0.993918	0.2933	0.999807	0.41654	0.988142	0.74699	0.999868	0.86211	0.997738	4	0.49799	0.0081028	0.38941	4	-0.68076	-0.012083	0.50403	4	0.23367	0.0041102	0.42971	3	0.14623	0.0023626	0.69379	4	-0.37794	-0.0060907	0.56829	5	-0.3847	-0.0070213	0.35297	5	-0.35112	-0.0064692	0.35703	0.83729	0.986708
GOBP_NUCLEOSIDE_BISPHOSPHATE_CATABOLIC_PROCESS	0.61721	1	0.80988	0.993918	0.53357	0.999807	0.4572	0.988142	0.7189	0.999868	0.86218	0.997738	8	-0.093546	-0.0021523	0.31374	8	-0.24335	-0.0061075	0.27732	9	-0.024808	-0.00065443	0.29445	7	0.034882	0.00086074	0.32448	8	-0.16241	-0.0037009	0.28021	9	-0.24454	-0.0059873	0.22431	9	-0.076659	-0.0018947	0.23409	0.62834	0.986708
GOBP_BICARBONATE_TRANSPORT	0.33	0.997096	0.21816	0.993918	0.01053	0.81073	0.0088098	0.691077	0.17151	0.999868	0.8623	0.997738	33	0.067713	0.0031615	0.15392	30	0.13805	0.0067037	0.17734	26	0.47045	0.02108	0.2039	25	0.41042	0.019124	0.17288	35	0.13137	0.0062562	0.13854	33	-0.14745	-0.0069071	0.13518	31	-0.058131	-0.0026645	0.15056	0.65028	0.986708
GOMF_AMINE_TRANSMEMBRANE_TRANSPORTER_ACTIVITY	0.61834	1	0.81027	0.993918	0.82083	0.999807	0.5907	0.988142	0.41422	0.999868	0.86231	0.997738	5	-0.11213	-0.0020397	0.37235	4	-0.35347	-0.0062737	0.40215	6	-0.25062	-0.0053988	0.27284	5	-0.10071	-0.0021005	0.4391	6	0.065685	0.0012964	0.3031	4	-0.46613	-0.0076095	0.42732	4	-0.50063	-0.0082504	0.42393	0.88117	0.986708
GOBP_NEGATIVE_REGULATION_OF_CANONICAL_WNT_SIGNALING_PATHWAY	0.30177	0.987775	0.4675	0.993918	0.30494	0.999807	0.63232	0.988142	0.25591	0.999868	0.8624	0.997738	111	0.042314	0.003614	0.081477	92	0.0067526	0.0005728	0.082797	101	0.047679	0.0041984	0.093441	84	-0.03067	-0.0026129	0.090739	111	0.049585	0.0041948	0.075584	101	-0.0822	-0.0067212	0.075329	101	0.019889	0.0016416	0.079949	0.40177	0.986708
GOBP_NEGATIVE_REGULATION_OF_PROTEIN_LOCALIZATION_TO_MICROTUBULE	0.36621	1	0.79129	0.993918	0.29902	0.999807	0.56129	0.988142	0.30702	0.999868	0.86245	0.997738	4	0.15634	0.0025438	0.45725	2	-0.50986	-0.0063995	0.62872	5	0.19449	0.0038248	0.36889	3	-0.086728	-0.0014013	0.56231	5	0.14124	0.0025446	0.28005	5	-0.31206	-0.0056955	0.28591	5	-0.35012	-0.0064509	0.27915	0.89511	0.986708
GOMF_FATTY_ACID_DERIVATIVE_BINDING	0.38646	1	0.54916	0.993918	0.075219	0.999807	0.78022	0.988142	0.44001	0.999868	0.86247	0.997738	15	0.057235	0.0018027	0.19835	15	-0.024257	-0.00083339	0.19635	9	0.46626	0.0123	0.32422	14	-0.15762	-0.0054987	0.20391	15	0.032208	0.0010048	0.21339	15	-0.23892	-0.0075503	0.21888	15	-0.051863	-0.0016545	0.22691	0.59039	0.986708
GOBP_T_CELL_PROLIFERATION_INVOLVED_IN_IMMUNE_RESPONSE	0.32785	0.997096	0.35396	0.993918	0.49935	0.999807	0.53881	0.988142	0.51165	0.999868	0.86257	0.997738	4	0.22169	0.003607	0.49718	4	0.20753	0.0036834	0.5539	3	0.0016152	2.4606e-05	0.9974	3	-0.074637	-0.0012059	0.76591	3	-0.015333	-0.000214	0.52503	4	-0.79117	-0.012916	0.72453	4	-0.77272	-0.012734	0.7183	0.85897	0.986708
GOBP_KETONE_BODY_METABOLIC_PROCESS	0.77187	1	0.93305	0.993918	0.37058	0.999807	0.85597	0.988142	0.95854	0.999868	0.86259	0.997738	9	-0.21191	-0.0051711	0.28442	7	-0.58297	-0.013687	0.3889	8	0.097029	0.0024133	0.29373	8	-0.32704	-0.0086268	0.30781	10	-0.46399	-0.011821	0.26755	8	-0.28694	-0.0066238	0.26275	8	-0.28194	-0.00657	0.2554	0.86517	0.986708
GOBP_CRANIAL_SUTURE_MORPHOGENESIS	0.57922	1	0.77008	0.993918	0.55903	0.999807	0.84551	0.988142	0.79963	0.999868	0.86261	0.997738	9	-0.065912	-0.0016084	0.32973	7	-0.23706	-0.0055656	0.32072	9	-0.044911	-0.0011847	0.30242	4	-0.39771	-0.0074195	0.39089	9	-0.21875	-0.0052869	0.26031	8	-0.32315	-0.0074597	0.29588	8	-0.29501	-0.0068745	0.29281	0.84314	0.986708
GOBP_POSITIVE_REGULATION_OF_T_HELPER_2_CELL_CYTOKINE_PRODUCTION	0.32088	0.996059	0.6669	0.993918	0.69328	0.999807	0.24079	0.988142	0.1168	0.988262	0.86262	0.997738	8	0.14107	0.0032458	0.30322	5	-0.12217	-0.0024243	0.28322	8	-0.18244	-0.0045376	0.36112	5	0.24999	0.005214	0.3552	4	0.40325	0.0064985	0.33853	8	-0.4394	-0.010143	0.4023	8	-0.38127	-0.0088848	0.39629	0.83199	0.986708
GOMF_PEPTIDE_RECEPTOR_ACTIVITY	0.73513	1	0.87253	0.993918	0.76054	0.999807	0.49179	0.988142	0.82683	0.999868	0.86278	0.997738	102	-0.048794	-0.0039961	0.077647	80	-0.10087	-0.007983	0.088602	85	-0.06973	-0.0056364	0.09848	72	0.002025	0.0001598	0.098354	108	-0.072457	-0.0060469	0.076938	98	-0.087555	-0.0070526	0.080108	98	-0.090607	-0.0073673	0.082119	0.86505	0.986708
GOMF_INOSITOL_1_4_5_TRISPHOSPHATE_5_PHOSPHATASE_ACTIVITY	0.87173	1	0.95066	0.994304	0.53205	0.999807	0.23688	0.988142	0.95921	0.999868	0.86285	0.997738	5	-0.36941	-0.0067198	0.32556	3	-0.91316	-0.014037	0.55294	4	-0.033781	-0.00059421	0.41996	5	0.23648	0.0049322	0.3301	5	-0.61795	-0.011134	0.35479	4	-0.42045	-0.0068638	0.38457	4	-0.18419	-0.0030355	0.41765	0.6704	0.986708
GOBP_ORGANELLE_MEMBRANE_FUSION	0.96102	1	0.56494	0.993918	0.80144	0.999807	0.41117	0.988142	0.85134	0.999868	0.86289	0.997738	99	-0.14199	-0.011458	0.080546	93	-0.013034	-0.0011115	0.079716	88	-0.088086	-0.0072438	0.10402	84	0.020444	0.0017417	0.091044	101	-0.077999	-0.0062964	0.074838	97	-0.092529	-0.0074155	0.084622	94	-0.082973	-0.0066084	0.084382	0.83726	0.986708
GOBP_MUCUS_SECRETION	0.8114	1	0.47412	0.993918	0.95909	0.999807	0.28297	0.988142	0.90098	0.999868	0.86292	0.997738	18	-0.16579	-0.0057196	0.18773	18	0.01227	0.00046175	0.189	13	-0.47245	-0.014977	0.27146	14	0.15081	0.0052612	0.2627	19	-0.21882	-0.0076819	0.16999	16	-0.25594	-0.0083531	0.23404	15	-0.15807	-0.0050428	0.23969	0.7452	0.986708
GOBP_DIENCEPHALON_DEVELOPMENT	3.5876e-06	0.0061037	0.25484	0.993918	0.3889	0.999807	0.030828	0.971825	0.021788	0.638989	0.86294	0.997738	68	0.43432	0.029075	0.096717	59	0.06953	0.0047294	0.10545	59	0.031638	0.0021327	0.11211	51	0.22415	0.014901	0.11993	66	0.22706	0.014834	0.1125	67	-0.10838	-0.0072262	0.099098	66	-0.10492	-0.0070089	0.098505	0.85658	0.986708
GOBP_PROTEIN_TARGETING_TO_VACUOLE	0.71239	1	0.3252	0.993918	0.62149	0.999807	0.16806	0.988142	0.44033	0.999868	0.86317	0.997738	41	-0.069334	-0.0036073	0.12372	35	0.068619	0.0035983	0.1514	35	-0.042779	-0.0022232	0.13827	32	0.13654	0.0071958	0.14194	38	0.018515	0.00091865	0.12333	42	-0.13684	-0.0072298	0.125	42	-0.067437	-0.0035966	0.1255	0.70449	0.986708
GOBP_INTERLEUKIN_18_MEDIATED_SIGNALING_PATHWAY	0.22998	0.944281	0.40476	0.993918	0.069344	0.999807	0.69312	0.988142	0.71135	0.999868	0.86318	0.997738	10	0.24365	0.006267	0.32973	8	0.064634	0.0016221	0.26815	5	0.62676	0.012325	0.42325	9	-0.14833	-0.0041499	0.29388	9	-0.14654	-0.0035417	0.26292	9	-0.2955	-0.0072348	0.26991	9	-0.24038	-0.0059412	0.26932	0.81394	0.986708
GOBP_FLAVONE_METABOLIC_PROCESS	0.54054	1	0.15315	0.993918	0.75337	0.999807	0.70252	0.988142	0.56126	0.999868	0.86319	0.997738	4	-0.027213	-0.00044278	0.2673	6	0.57291	0.012453	0.55998	4	-0.19793	-0.0034815	0.28887	5	-0.4829	-0.010072	0.90824	5	-0.16892	-0.0030434	1.0957	6	-0.7841	-0.015676	0.71618	6	-0.81753	-0.0165	0.70885	0.8756	0.986708
GOBP_REGULATION_OF_TRIGLYCERIDE_BIOSYNTHETIC_PROCESS	0.050862	0.65927	0.61838	0.993918	0.1901	0.999807	0.98511	0.9948	0.28556	0.999868	0.86321	0.997738	18	0.37921	0.013083	0.23169	11	-0.10143	-0.0029846	0.3367	13	0.2003	0.0063495	0.22825	9	-1.0732	-0.030024	0.49378	16	0.10249	0.003302	0.18094	16	-0.28491	-0.0092986	0.26021	15	-0.22528	-0.0071867	0.24859	0.81759	0.986708
GOBP_REGULATION_OF_POLYSACCHARIDE_BIOSYNTHETIC_PROCESS	0.71813	1	0.5363	0.993918	0.10127	0.999807	0.42437	0.988142	0.72577	0.999868	0.86322	0.997738	32	-0.10186	-0.0046835	0.17644	22	-0.016092	-0.00066938	0.17661	24	0.24264	0.010447	0.19039	22	0.034004	0.0014866	0.17829	31	-0.092984	-0.0041679	0.15495	31	-0.16465	-0.0074759	0.15037	30	-0.2518	-0.011354	0.15366	0.94935	0.989076
GOBP_REGULATION_OF_HYPERSENSITIVITY	0.36785	1	0.58836	0.993918	0.81701	0.999807	0.39116	0.988142	0.47271	0.999868	0.8633	0.997738	5	0.13304	0.0024202	0.39413	6	-0.12198	-0.0026514	0.54617	4	-0.53821	-0.0094671	0.59531	5	0.12967	0.0027045	0.46929	5	0.018177	0.00032749	0.26546	6	-0.41574	-0.0083117	0.37956	6	-0.43044	-0.0086874	0.37331	0.87554	0.986708
GOBP_REGULATION_OF_MESODERM_DEVELOPMENT	0.58098	1	0.19922	0.993918	0.97845	0.999807	0.22171	0.988142	0.090474	0.952776	0.86341	0.997738	4	-0.094051	-0.0015303	0.46009	3	0.4303	0.0066145	0.50955	4	-0.60134	-0.010577	0.29723	3	0.25769	0.0041636	0.33621	4	0.40761	0.0065689	0.30466	5	-0.34068	-0.0062178	0.31089	5	-0.30002	-0.0055277	0.30579	0.83672	0.986708
GOBP_COMPLEMENT_ACTIVATION_ALTERNATIVE_PATHWAY	0.54944	1	0.82522	0.993918	0.93923	0.999807	0.55949	0.988142	0.71954	0.999868	0.86343	0.997738	13	-0.026916	-0.00078927	0.21661	8	-0.2259	-0.0056695	0.24148	10	-0.46052	-0.012805	0.29741	7	-0.05632	-0.0013898	0.37626	11	-0.13128	-0.0035076	0.22576	12	-0.23202	-0.0065588	0.21171	12	-0.22292	-0.0063613	0.2078	0.85829	0.986708
GOBP_NEGATIVE_REGULATION_OF_PHOSPHOLIPID_BIOSYNTHETIC_PROCESS	0.17009	0.898957	0.39193	0.993918	0.50645	0.999807	0.56371	0.988142	0.53979	0.999868	0.86348	0.997738	3	0.56946	0.0080245	0.59701	2	0.15539	0.0019503	0.56651	3	-0.012114	-0.00018454	0.74862	2	-0.10088	-0.0013309	0.62899	3	-0.033632	-0.00046939	0.3366	4	-0.53026	-0.0086565	0.48375	4	-0.50097	-0.0082561	0.47872	0.85232	0.986708
GOBP_POSITIVE_REGULATION_OF_UBIQUITIN_DEPENDENT_PROTEIN_CATABOLIC_PROCESS	0.67883	1	0.90121	0.993918	0.18276	0.999807	0.95983	0.990352	0.65031	0.999868	0.86358	0.997738	80	-0.04471	-0.0032451	0.096266	69	-0.12341	-0.0090739	0.095772	74	0.10481	0.0079079	0.11582	64	-0.17541	-0.013055	0.1003	77	-0.035732	-0.0025204	0.092532	80	-0.094523	-0.0068834	0.086197	76	-0.053902	-0.0038626	0.086599	0.73317	0.986708
GOBP_NAD_TRANSPORT	0.61194	1	0.27818	0.993918	0.93911	0.999807	0.20995	0.988142	0.1693	0.999868	0.8636	0.997738	4	-0.081702	-0.0013294	0.28729	4	0.20487	0.0036364	0.34826	4	-0.68178	-0.011993	0.44057	4	0.26154	0.0048793	0.32424	5	0.25201	0.0045405	0.26334	5	-0.33117	-0.0060444	0.30197	5	-0.33438	-0.0061608	0.38979	0.8045	0.986708
GOMF_CALCIUM_DEPENDENT_PROTEIN_KINASE_ACTIVITY	0.013219	0.429092	0.74161	0.993918	0.59154	0.999807	0.017855	0.807467	0.037915	0.74871	0.86363	0.997738	9	0.49655	0.012117	0.22367	7	-0.21795	-0.0051168	0.33617	9	-0.063832	-0.0016839	0.27573	7	0.75799	0.018704	0.36085	10	0.40798	0.010394	0.22977	8	-0.31508	-0.0072734	0.28726	8	-0.30331	-0.0070681	0.27287	0.86682	0.986708
GOBP_NEGATIVE_REGULATION_OF_CELL_PROLIFERATION_INVOLVED_IN_KIDNEY_DEVELOPMENT	0.65828	1	0.63674	0.993918	0.74502	0.999807	0.91731	0.988142	0.7553	0.999868	0.86364	0.997738	5	-0.16298	-0.0029648	0.39968	4	-0.165	-0.0029286	0.47173	4	-0.30475	-0.0053605	0.4625	3	-0.70923	-0.011459	0.51122	4	-0.32166	-0.0051837	0.46532	3	-0.55218	-0.0078069	0.50341	3	-0.53728	-0.0076684	0.49818	0.85958	0.986708
GOBP_MITOPHAGY	0.56703	1	0.51587	0.993918	0.96769	0.999807	0.02416	0.906674	0.017722	0.589421	0.86367	0.997738	48	-0.019869	-0.0011182	0.1177	40	-0.0053264	-0.00029854	0.13389	46	-0.26854	-0.015993	0.1453	31	0.26865	0.013936	0.13604	48	0.24501	0.013658	0.11647	52	-0.14352	-0.008434	0.13082	52	-0.20354	-0.012075	0.12899	0.9427	0.988557
GOBP_NEGATIVE_REGULATION_OF_MYELINATION	0.1655	0.891732	0.86106	0.993918	0.84887	0.999807	0.83311	0.988142	0.077749	0.924833	0.86368	0.997738	6	0.28786	0.005736	0.29611	6	-0.52456	-0.011402	0.4834	5	-0.31146	-0.006125	0.3019	8	-0.31217	-0.0082345	0.32296	7	0.39545	0.0084298	0.2784	6	-0.49064	-0.0098092	0.44723	6	-0.4586	-0.0092558	0.44229	0.85009	0.986708
GOBP_PREASSEMBLY_OF_GPI_ANCHOR_IN_ER_MEMBRANE	0.17641	0.901954	0.43026	0.993918	0.55772	0.999807	0.46854	0.988142	0.2275	0.999868	0.86371	0.997738	6	0.22079	0.0043995	0.23762	4	0.070983	0.0012599	0.40397	5	-0.036458	-0.00071696	0.25109	3	0.027587	0.00044572	0.3494	6	0.25484	0.0050296	0.3411	6	-0.40085	-0.008014	0.36533	6	-0.34039	-0.00687	0.35505	0.83114	0.986708
GOBP_HYALOID_VASCULAR_PLEXUS_REGRESSION	0.64104	1	0.71347	0.993918	0.56834	0.999807	0.44838	0.988142	0.21043	0.999868	0.86374	0.997738	6	-0.13474	-0.0026848	0.37297	7	-0.15508	-0.0036407	0.27517	5	-0.082156	-0.0016156	0.47722	3	0.051697	0.00083527	0.39838	6	0.25315	0.0049961	0.31448	7	-0.36003	-0.0077745	0.3281	7	-0.33867	-0.0073827	0.32468	0.85154	0.986708
GOBP_REGULATION_OF_NK_T_CELL_DIFFERENTIATION	0.84574	1	0.69612	0.993918	0.92453	0.999807	0.97922	0.993091	0.92925	0.999868	0.86374	0.997738	6	-0.33343	-0.0066441	0.32741	5	-0.20532	-0.0040742	0.4	5	-0.65639	-0.012908	0.45699	4	-0.71323	-0.013306	0.34994	5	-0.61389	-0.01106	0.41752	6	-0.37948	-0.0075868	0.34582	6	-0.35689	-0.0072029	0.3438	0.85037	0.986708
GOMF_C2H2_ZINC_FINGER_DOMAIN_BINDING	0.0066662	0.347859	0.72921	0.993918	0.23831	0.999807	0.83795	0.988142	0.37174	0.999868	0.86381	0.997738	9	0.56673	0.01383	0.22897	6	-0.24302	-0.0052825	0.39811	9	0.24128	0.0063648	0.33898	6	-0.28965	-0.0066175	0.29372	10	0.086463	0.0022027	0.26422	9	-0.38317	-0.0093812	0.34908	9	-0.41074	-0.010152	0.35106	0.87898	0.986708
GOBP_POST_EMBRYONIC_EYE_MORPHOGENESIS	0.74064	1	0.65501	0.993918	0.49796	0.999807	0.64295	0.988142	0.66719	0.999868	0.86387	0.997738	6	-0.21079	-0.0042003	0.32663	3	-0.23558	-0.0036212	0.59056	5	0.0017221	3.3867e-05	0.3366	3	-0.22594	-0.0036505	0.61669	5	-0.14795	-0.0026656	0.34234	5	-0.38862	-0.0070928	0.35395	5	-0.43808	-0.0080714	0.34659	0.89686	0.986708
GOBP_NEGATIVE_REGULATION_OF_FILOPODIUM_ASSEMBLY	0.57811	1	0.84071	0.993918	0.8984	0.999807	0.94853	0.990168	0.065617	0.88849	0.86393	0.997738	4	-0.077635	-0.0012632	0.39397	4	-0.31113	-0.0055224	0.31193	4	-0.49428	-0.0086943	0.3884	3	-0.58922	-0.00952	0.36127	4	0.61394	0.0098939	0.40675	4	-0.31878	-0.005204	0.29027	4	-0.24474	-0.0040334	0.37004	0.74582	0.986708
GOCC_PROTON_TRANSPORTING_V_TYPE_ATPASE_COMPLEX	0.078785	0.735197	0.27605	0.993918	0.6941	0.999807	0.05631	0.988142	0.014104	0.547683	0.86396	0.997738	20	0.23924	0.0086998	0.16927	19	0.12204	0.0047181	0.20523	18	-0.11036	-0.0041156	0.21743	16	0.41361	0.015424	0.26068	20	0.4024	0.014493	0.18335	21	-0.1909	-0.0071366	0.17381	21	-0.16025	-0.0060477	0.15773	0.84517	0.986708
GOBP_PROTEIN_K11_LINKED_DEUBIQUITINATION	0.20219	0.924205	0.47145	0.993918	0.46315	0.999807	0.88939	0.988142	0.27494	0.999868	0.86398	0.997738	8	0.30744	0.0070734	0.3687	6	0.02379	0.00051712	0.33215	9	0.026942	0.00071073	0.29128	5	-0.58733	-0.01225	0.4801	8	0.17654	0.004023	0.29525	7	-0.25492	-0.0055046	0.23208	7	-0.26589	-0.0057961	0.22971	0.87646	0.986708
GOBP_ISOLEUCINE_METABOLIC_PROCESS	0.3741	1	0.59923	0.993918	0.65426	0.999807	NA	NA	0.84634	0.999868	0.86407	0.997738	3	0.11976	0.0016877	0.37309	2	-0.19038	-0.0023896	0.75743	2	-0.19493	-0.0024248	0.49118	NA	NA	NA	NA	2	-0.49315	-0.00562	0.48306	4	-0.44104	-0.0072001	0.40137	4	-0.42342	-0.0069779	0.39716	0.8568	0.986708
GOMF_ALPHA_AMYLASE_ACTIVITY	0.86379	1	NA	NA	0.59839	0.999807	NA	NA	NA	NA	0.86408	0.997738	2	-0.87501	-0.010068	0.79724	NA	NA	NA	NA	2	-0.20253	-0.0025193	0.81273	NA	NA	NA	NA	NA	NA	NA	NA	3	-0.65872	-0.0093132	0.59943	3	-0.63468	-0.0090585	0.59318	0.85767	0.986708
GOCC_CYTOPLASMIC_SIDE_OF_ROUGH_ENDOPLASMIC_RETICULUM_MEMBRANE	0.43986	1	NA	NA	0.20758	0.999807	NA	NA	0.99953	0.999868	0.86416	0.997738	3	0.09204	0.001297	0.60817	NA	NA	NA	NA	4	0.40257	0.0070813	0.49403	NA	NA	NA	NA	3	-1.308	-0.018255	0.39558	2	-0.54839	-0.0063308	0.49888	2	-0.54831	-0.00639	0.49368	0.86663	0.986708
GOBP_AMINOGLYCAN_BIOSYNTHETIC_PROCESS	0.75528	1	0.4606	0.993918	0.65277	0.999807	0.74357	0.988142	0.77888	0.999868	0.86424	0.997738	71	-0.065175	-0.0044579	0.094288	52	0.010717	0.00068454	0.10833	65	-0.042994	-0.0030414	0.10945	49	-0.075617	-0.0049278	0.11555	66	-0.076532	-0.0049998	0.099594	70	-0.10578	-0.0072081	0.096198	69	-0.13638	-0.009314	0.093777	0.92705	0.987297
GOBP_ACTIVATION_OF_MEIOSIS	0.55668	1	0.84999	0.993918	0.45928	0.999807	0.59818	0.988142	0.77552	0.999868	0.86444	0.997738	5	-0.067291	-0.0012241	0.47202	5	-0.43541	-0.0086401	0.4201	5	0.046321	0.00091092	0.45299	4	-0.12359	-0.0023057	0.49704	5	-0.30596	-0.0055125	0.40408	5	-0.34604	-0.0063157	0.31442	5	-0.37336	-0.0068791	0.30819	0.88713	0.986708
GOBP_POSITIVE_REGULATION_OF_PROTEIN_LOCALIZATION_TO_CILIUM	0.034476	0.598355	0.21156	0.993918	0.23754	0.999807	0.057651	0.988142	0.43697	0.999868	0.8645	0.997738	6	0.53758	0.010712	0.29555	5	0.40902	0.0081164	0.51061	4	0.36367	0.0063969	0.50915	4	0.80438	0.015006	0.51073	4	0.074877	0.0012067	0.47191	6	-0.32913	-0.0065802	0.29899	6	-0.37558	-0.0075802	0.29617	0.89761	0.986708
GOBP_CYTOKINE_PRODUCTION_INVOLVED_IN_IMMUNE_RESPONSE	0.54395	1	0.88036	0.993918	0.48363	0.999807	0.74383	0.988142	0.31944	0.999868	0.86459	0.997738	99	-0.0088434	-0.00071359	0.080103	69	-0.11043	-0.0081201	0.093837	78	0.0040484	0.00031356	0.098653	65	-0.065864	-0.00494	0.10052	92	0.039882	0.0030736	0.084987	94	-0.10301	-0.0081275	0.09354	93	-0.121	-0.0095861	0.093554	0.90205	0.986708
GOBP_ANTIMICROBIAL_HUMORAL_IMMUNE_RESPONSE_MEDIATED_BY_ANTIMICROBIAL_PEPTIDE	0.95778	1	0.44714	0.993918	0.77846	0.999807	0.78992	0.988142	0.91582	0.999868	0.86463	0.997738	61	-0.20475	-0.012985	0.11865	50	0.019141	0.001199	0.14405	46	-0.12094	-0.0072022	0.15767	40	-0.1129	-0.0066503	0.14005	55	-0.1695	-0.010112	0.12304	59	-0.13299	-0.0083229	0.12075	59	-0.17028	-0.010757	0.11866	0.92435	0.987297
GOBP_PEPTIDYL_LYSINE_OXIDATION	0.51765	1	0.92274	0.993918	0.35851	0.999807	0.56275	0.988142	0.4465	0.999868	0.86469	0.997738	3	-0.018404	-0.00025933	0.41585	3	-0.65174	-0.010018	0.45772	3	0.21569	0.0032858	0.59508	4	-0.074099	-0.0013824	0.46912	3	0.057797	0.00080666	0.42969	3	-0.47953	-0.0067798	0.43527	3	-0.45005	-0.0064234	0.43017	0.85226	0.986708
GOMF_PROTEIN_LYSINE_6_OXIDASE_ACTIVITY	0.51765	1	0.92274	0.993918	0.35851	0.999807	0.56275	0.988142	0.4465	0.999868	0.86469	0.997738	3	-0.018404	-0.00025933	0.41585	3	-0.65174	-0.010018	0.45772	3	0.21569	0.0032858	0.59508	4	-0.074099	-0.0013824	0.46912	3	0.057797	0.00080666	0.42969	3	-0.47953	-0.0067798	0.43527	3	-0.45005	-0.0064234	0.43017	0.85226	0.986708
GOBP_REGULATION_OF_PROTEIN_CATABOLIC_PROCESS_IN_THE_VACUOLE	0.76891	1	0.33192	0.993918	0.45769	0.999807	0.39491	0.988142	0.51438	0.999868	0.86507	0.997738	9	-0.19651	-0.0047954	0.26726	3	0.18578	0.0028558	0.42745	8	0.031116	0.00077393	0.29284	5	0.094263	0.001966	0.35362	11	-0.0082188	-0.00021959	0.228	9	-0.29293	-0.007172	0.26547	9	-0.32121	-0.0079389	0.25611	0.89509	0.986708
GOMF_DNA_DEMETHYLASE_ACTIVITY	0.0341	0.598355	0.70259	0.993918	0.56928	0.999807	0.69954	0.988142	0.55519	0.999868	0.86507	0.997738	5	0.5862	0.010664	0.32141	4	-0.17924	-0.0031814	0.337	3	-0.14102	-0.0021482	0.80787	3	-0.16891	-0.0027291	0.3229	3	-0.070283	-0.00098092	0.50642	2	-0.78264	-0.009035	0.70926	2	-0.61723	-0.0071932	0.68189	0.8173	0.986708
GOBP_REGULATION_OF_LIPID_TRANSPORT	0.69211	1	0.9417	0.994304	0.66423	0.999807	0.93737	0.988751	0.99907	0.999868	0.86509	0.997738	114	-0.03648	-0.0031572	0.072691	91	-0.13797	-0.01164	0.087917	84	-0.044149	-0.0035477	0.10411	90	-0.13261	-0.011691	0.086494	113	-0.23563	-0.020111	0.075726	104	-0.097515	-0.0080902	0.088367	102	-0.1156	-0.0095884	0.087952	0.90563	0.986708
GOBP_NEGATIVE_REGULATION_OF_PROTEIN_EXIT_FROM_ENDOPLASMIC_RETICULUM	0.51164	1	0.92454	0.993918	0.55402	0.999807	0.81683	0.988142	0.54913	0.999868	0.86514	0.997738	9	-0.0077386	-0.00018884	0.26509	7	-0.43558	-0.010226	0.30324	9	-0.039337	-0.0010377	0.28959	4	-0.30483	-0.0056869	0.33742	7	-0.039194	-0.00083548	0.31747	9	-0.28696	-0.0070258	0.25998	9	-0.16832	-0.0041602	0.37863	0.67168	0.986708
GOBP_PROTEIN_LOCALIZATION_TO_VACUOLE	0.3306	0.997096	0.16071	0.993918	0.68265	0.999807	0.22664	0.988142	0.29725	0.999868	0.8652	0.997738	72	0.041277	0.002843	0.094183	62	0.099778	0.0069564	0.10062	65	-0.049616	-0.0035098	0.10442	57	0.083521	0.0058683	0.11136	73	0.049597	0.0034068	0.093166	73	-0.10102	-0.0070291	0.091502	72	-0.041218	-0.0028753	0.093504	0.67032	0.986708
GOMF_SPHINGOLIPID_BINDING	0.83846	1	0.74739	0.993918	0.368	0.999807	0.77426	0.988142	0.79911	0.999868	0.86523	0.997738	21	-0.19126	-0.0071263	0.19354	17	-0.15162	-0.0055452	0.22756	20	0.087049	0.0034217	0.25818	16	-0.14155	-0.0052785	0.18798	21	-0.14076	-0.0051945	0.16787	22	-0.22557	-0.008631	0.20429	22	-0.0042669	-0.00016481	0.19382	0.50878	0.986708
GOBP_MAINTENANCE_OF_LENS_TRANSPARENCY	0.8488	1	0.58423	0.993918	0.92629	0.999807	0.99567	0.997878	0.9267	0.999868	0.86531	0.997738	7	-0.29078	-0.0062583	0.28195	7	-0.070004	-0.0016435	0.32906	5	-0.55376	-0.01089	0.38222	5	-0.83342	-0.017383	0.31741	6	-0.55053	-0.010865	0.37923	7	-0.34156	-0.0073755	0.30922	7	-0.20777	-0.0045291	0.30581	0.75155	0.986708
GOBP_POSITIVE_REGULATION_OF_GASTRO_INTESTINAL_SYSTEM_SMOOTH_MUSCLE_CONTRACTION	0.071767	0.719664	0.82191	0.993918	0.30657	0.999807	0.43422	0.988142	0.11634	0.988262	0.86546	0.997738	4	0.50739	0.0082557	0.34685	5	-0.31917	-0.0063334	0.3459	3	0.22602	0.0034432	0.44701	4	0.080386	0.0014997	0.48529	4	0.64895	0.010458	0.54372	3	-0.58016	-0.0082025	0.5249	3	-0.62153	-0.0088708	0.51943	0.88425	0.986708
GOBP_POSITIVE_REGULATION_OF_MORPHOGENESIS_OF_AN_EPITHELIUM	0.48474	1	0.80288	0.993918	0.38856	0.999807	0.60476	0.988142	0.37623	0.999868	0.86552	0.997738	31	0.0053219	0.00024085	0.13908	24	-0.15216	-0.00661	0.17859	30	0.038944	0.0018741	0.13757	19	-0.045972	-0.001868	0.17303	30	0.046036	0.00203	0.14596	28	-0.1837	-0.0079279	0.16616	27	0.066665	0.0028521	0.17999	0.35555	0.986708
GOBP_NEGATIVE_REGULATION_OF_VASCULAR_PERMEABILITY	0.86289	1	0.80931	0.993918	0.91171	0.999807	0.31495	0.988142	0.90461	0.999868	0.86568	0.997738	16	-0.23426	-0.0076201	0.21424	15	-0.16126	-0.0055403	0.18421	13	-0.32192	-0.010205	0.2382	13	0.10558	0.0035494	0.21909	14	-0.25535	-0.0076962	0.19517	16	-0.21136	-0.0068981	0.19106	16	-0.18886	-0.0062224	0.17177	0.86421	0.986708
GOMF_MITOGEN_ACTIVATED_PROTEIN_KINASE_KINASE_BINDING	0.40002	1	0.29292	0.993918	0.76705	0.999807	0.041019	0.988142	0.15203	0.999868	0.86569	0.997738	10	0.06797	0.0017483	0.26834	10	0.15116	0.0042412	0.27741	9	-0.26935	-0.0071055	0.36938	8	0.65057	0.017161	0.37406	9	0.31547	0.0076247	0.30693	10	-0.31599	-0.0081547	0.28562	10	-0.30209	-0.0078699	0.27467	0.86428	0.986708
GOBP_SODIUM_DEPENDENT_PHOSPHATE_TRANSPORT	0.56	1	0.75121	0.993918	0.23433	0.999807	0.35591	0.988142	0.49953	0.999868	0.86607	0.997738	8	-0.045858	-0.0010551	0.30377	7	-0.26817	-0.0062958	0.39533	7	0.25245	0.0058737	0.34835	6	0.23397	0.0053455	0.63335	8	0.00041003	9.3436e-06	0.34488	9	-0.32051	-0.0078473	0.28925	9	-0.24674	-0.0060984	0.28101	0.81003	0.986708
GOMF_INHIBITORY_MHC_CLASS_I_RECEPTOR_ACTIVITY	0.79223	1	0.80746	0.993918	0.66497	0.999807	0.96545	0.990352	0.69146	0.999868	0.86617	0.997738	5	-0.45212	-0.0082245	0.55528	5	-0.42455	-0.0084245	0.48877	6	-0.25124	-0.0054122	0.58965	5	-0.92186	-0.019227	0.50707	7	-0.22384	-0.0047716	0.44767	6	-0.59343	-0.011864	0.53534	6	-0.56881	-0.01148	0.52999	0.85841	0.986708
GOBP_NEGATIVE_REGULATION_OF_EXTRACELLULAR_MATRIX_ASSEMBLY	0.56178	1	0.89402	0.993918	0.91467	0.999807	0.049809	0.988142	0.13427	0.999868	0.86619	0.997738	3	-0.092575	-0.0013045	0.59539	3	-0.59238	-0.009106	0.47456	3	-0.80608	-0.01228	0.58831	3	0.83254	0.013451	0.50552	3	0.55351	0.0077252	0.50024	3	-0.47209	-0.0066745	0.42584	3	-0.41396	-0.0059082	0.42525	0.83482	0.986708
GOBP_GUANINE_NUCLEOTIDE_TRANSPORT	0.62314	1	0.94142	0.994304	0.95808	0.999807	0.56818	0.988142	0.5182	0.999868	0.86628	0.997738	11	-0.075284	-0.0020309	0.23995	8	-0.42941	-0.010777	0.27405	9	-0.61849	-0.016316	0.35772	7	-0.057479	-0.0014184	0.33469	10	-0.011425	-0.00029106	0.25036	11	-0.25671	-0.0069481	0.23147	11	-0.25581	-0.0069895	0.22993	0.86704	0.986708
GOCC_SARCOPLASMIC_RETICULUM	0.85718	1	0.87807	0.993918	0.86684	0.999807	0.8123	0.988142	0.90995	0.999868	0.86629	0.997738	67	-0.10849	-0.0072091	0.1016	59	-0.11147	-0.0075818	0.095641	61	-0.12532	-0.0085894	0.11274	57	-0.10234	-0.0071906	0.11545	67	-0.13495	-0.0088822	0.10066	70	-0.10004	-0.0068168	0.090201	69	-0.083639	-0.0057121	0.086984	0.83185	0.986708
GOMF_COLLAGEN_BINDING	0.2407	0.950393	0.80027	0.993918	0.69845	0.999807	0.71698	0.988142	0.8175	0.999868	0.86635	0.997738	54	0.071641	0.0042758	0.10175	49	-0.10104	-0.0062656	0.11991	52	-0.062368	-0.0039481	0.11995	44	-0.071491	-0.0044157	0.12457	59	-0.099241	-0.0061313	0.10955	53	-0.11395	-0.0067601	0.10272	50	-0.13897	-0.0080846	0.10446	0.9083	0.986708
GOBP_POSITIVE_REGULATION_OF_REACTIVE_OXYGEN_SPECIES_BIOSYNTHETIC_PROCESS	0.14109	0.858455	0.10892	0.993918	0.53468	0.999807	0.038864	0.988142	0.013189	0.54277	0.86651	0.997738	12	0.26291	0.0074075	0.24446	11	0.30789	0.0090598	0.24983	12	-0.026118	-0.00079548	0.30005	8	0.65667	0.017322	0.37221	12	0.53812	0.015017	0.2423	14	-0.2562	-0.0078222	0.2308	14	-0.31907	-0.009834	0.21045	0.93524	0.987976
GOBP_CELL_MIGRATION_INVOLVED_IN_METANEPHROS_DEVELOPMENT	0.36275	1	NA	NA	0.86553	0.999807	0.55339	0.988142	0.50943	0.999868	0.86691	0.997738	4	0.16243	0.0026429	0.46258	NA	NA	NA	NA	3	-0.6835	-0.010412	0.61823	2	-0.08687	-0.0011461	0.6472	4	-0.010049	-0.00016194	0.425	3	-0.56644	-0.0080085	0.50941	3	-0.52029	-0.0074259	0.50351	0.84927	0.986708
GOCC_IGA_IMMUNOGLOBULIN_COMPLEX	NA	NA	NA	NA	0.88615	0.999807	NA	NA	NA	NA	0.867	0.997738	NA	NA	NA	NA	NA	NA	NA	NA	2	-1.7325	-0.02155	1.4361	NA	NA	NA	NA	NA	NA	NA	NA	2	-1.5308	-0.017672	1.3762	2	-1.5005	-0.017487	1.3619	0.86472	0.986708
GOCC_IGA_IMMUNOGLOBULIN_COMPLEX_CIRCULATING	NA	NA	NA	NA	0.88615	0.999807	NA	NA	NA	NA	0.867	0.997738	NA	NA	NA	NA	NA	NA	NA	NA	2	-1.7325	-0.02155	1.4361	NA	NA	NA	NA	NA	NA	NA	NA	2	-1.5308	-0.017672	1.3762	2	-1.5005	-0.017487	1.3619	0.86472	0.986708
GOBP_RESPONSE_TO_GRANULOCYTE_MACROPHAGE_COLONY_STIMULATING_FACTOR	0.77744	1	0.36645	0.993918	0.83949	0.999807	0.89812	0.988142	0.57961	0.999868	0.8671	0.997738	6	-0.39934	-0.0079574	0.52296	5	0.10228	0.0020296	0.29969	6	-0.5063	-0.010906	0.51017	6	-0.40065	-0.0091534	0.31523	7	-0.084652	-0.0018045	0.42137	6	-0.40936	-0.0081842	0.36785	6	-0.4548	-0.0091791	0.35667	0.89886	0.986708
GOBP_CARDIAC_CHAMBER_MORPHOGENESIS	0.76928	1	0.067479	0.993918	0.99981	0.99985	0.5591	0.988142	0.37478	0.999868	0.86717	0.997738	115	-0.056421	-0.0049042	0.076605	94	0.12025	0.01031	0.080436	102	-0.31225	-0.02763	0.087783	94	-0.012961	-0.0011675	0.087163	109	0.024755	0.0020754	0.077546	108	-0.090041	-0.0076114	0.080888	104	-0.072876	-0.0061031	0.080112	0.81849	0.986708
GOBP_POSITIVE_REGULATION_OF_PROTEIN_AUTOPHOSPHORYLATION	0.26771	0.968563	0.56505	0.993918	0.28227	0.999807	0.6842	0.988142	0.31571	0.999868	0.8673	0.997738	18	0.12821	0.0044233	0.20687	15	-0.032381	-0.0011125	0.19771	16	0.13266	0.004665	0.23027	8	-0.12191	-0.0032157	0.25423	17	0.088487	0.0029385	0.18445	19	-0.21356	-0.0075945	0.19174	19	-0.14311	-0.0051376	0.18404	0.78159	0.986708
GOBP_ALPHA_AMINO_ACID_METABOLIC_PROCESS	0.79744	1	0.78559	0.993918	0.46961	0.999807	0.88384	0.988142	0.56521	0.999868	0.8673	0.997738	162	-0.054474	-0.005611	0.06543	135	-0.053944	-0.0055335	0.068175	140	0.0057487	0.00059507	0.075402	127	-0.093115	-0.0097356	0.077952	169	-0.010349	-0.0010782	0.063023	164	-0.069994	-0.0072775	0.062843	161	-0.073471	-0.0076406	0.06126	0.88479	0.986708
GOBP_ADENYLATE_CYCLASE_INHIBITING_G_PROTEIN_COUPLED_GLUTAMATE_RECEPTOR_SIGNALING_PATHWAY	0.12049	0.825478	0.8997	0.993918	0.16809	0.999807	0.74741	0.988142	0.11432	0.988262	0.8675	0.997738	8	0.35244	0.0081088	0.30056	8	-0.35043	-0.0087947	0.27379	7	0.28238	0.0065701	0.2936	8	-0.18527	-0.0048872	0.27802	8	0.31791	0.0072445	0.26407	8	-0.29086	-0.0067142	0.26093	8	-0.14569	-0.0033949	0.32092	0.67507	0.986708
GOMF_G_PROTEIN_COUPLED_GLUTAMATE_RECEPTOR_ACTIVITY	0.12049	0.825478	0.8997	0.993918	0.16809	0.999807	0.74741	0.988142	0.11432	0.988262	0.8675	0.997738	8	0.35244	0.0081088	0.30056	8	-0.35043	-0.0087947	0.27379	7	0.28238	0.0065701	0.2936	8	-0.18527	-0.0048872	0.27802	8	0.31791	0.0072445	0.26407	8	-0.29086	-0.0067142	0.26093	8	-0.14569	-0.0033949	0.32092	0.67507	0.986708
GOBP_POSITIVE_REGULATION_OF_LEUKOCYTE_PROLIFERATION	0.11628	0.817132	0.35786	0.993918	0.8429	0.999807	0.12343	0.988142	0.12841	0.999868	0.86811	0.997738	121	0.090639	0.0080798	0.075921	103	0.027639	0.0024796	0.075888	110	-0.091376	-0.0083941	0.090787	94	0.10217	0.0092039	0.088226	124	0.083567	0.0074689	0.073692	128	-0.086695	-0.007973	0.077575	128	-0.096292	-0.008939	0.077894	0.89179	0.986708
GOCC_PLATELET_DENSE_GRANULE_MEMBRANE	0.68894	1	0.86738	0.993918	0.92472	0.999807	0.78951	0.988142	0.91202	0.999868	0.86832	0.997738	5	-0.15416	-0.0028044	0.3128	4	-0.52784	-0.0093687	0.47375	5	-0.56686	-0.011147	0.39429	4	-0.32042	-0.0059776	0.39816	5	-0.47918	-0.0086335	0.35406	5	-0.49055	-0.0089532	0.43856	4	-0.7344	-0.012103	0.50132	0.92852	0.987297
GOBP_POSITIVE_REGULATION_OF_EPITHELIAL_CELL_PROLIFERATION	0.10955	0.802653	0.56112	0.993918	0.18971	0.999807	0.18652	0.988142	0.3542	0.999868	0.86834	0.997738	162	0.080352	0.0082766	0.06538	138	-0.011077	-0.0011487	0.072021	135	0.063681	0.0064743	0.072445	121	0.067662	0.0069072	0.075955	162	0.025097	0.0025607	0.067102	161	-0.074345	-0.0076596	0.06646	157	-0.069983	-0.0071879	0.067495	0.85009	0.986708
GOCC_ROUGH_ENDOPLASMIC_RETICULUM	0.089175	0.758282	0.84182	0.993918	0.14427	0.999807	0.32585	0.988142	0.089382	0.950451	0.86853	0.997738	42	0.16183	0.0085213	0.12023	39	-0.1263	-0.00699	0.12604	35	0.1573	0.0081747	0.1482	29	0.072676	0.0036467	0.16099	44	0.15712	0.0083869	0.11685	44	-0.13187	-0.0071302	0.11779	43	-0.15061	-0.0081271	0.12228	0.89094	0.986708
GOBP_NEGATIVE_REGULATION_OF_CYTOSOLIC_CALCIUM_ION_CONCENTRATION	0.32634	0.996494	0.38269	0.993918	0.55706	0.999807	0.19907	0.988142	0.0043495	0.331276	0.86854	0.997738	13	0.1042	0.0030556	0.23153	11	0.06877	0.0020236	0.23045	12	-0.039944	-0.0012166	0.27829	12	0.18158	0.0058654	0.21489	12	0.62742	0.017508	0.2391	13	-0.23401	-0.0068848	0.20901	13	-0.24187	-0.0071837	0.21	0.87528	0.986708
GOBP_REGULATION_OF_STEM_CELL_DIVISION	0.48453	1	0.79641	0.993918	0.80383	0.999807	0.32253	0.988142	0.48435	0.999868	0.86855	0.997738	10	0.011004	0.00028304	0.28366	7	-0.25682	-0.0060295	0.30984	10	-0.27539	-0.0076575	0.32195	5	0.19326	0.0040308	0.41954	7	0.013726	0.0002926	0.34971	11	-0.33477	-0.0090606	0.299	11	-0.41367	-0.011303	0.29661	0.91843	0.987297
GOBP_SKELETAL_MUSCLE_CELL_PROLIFERATION	0.73523	1	0.91099	0.993918	0.2576	0.999807	0.86413	0.988142	0.55817	0.999868	0.86857	0.997738	21	-0.10219	-0.0038078	0.16254	19	-0.28856	-0.011156	0.21423	17	0.13077	0.0047395	0.20094	16	-0.26307	-0.0098104	0.23934	23	-0.025682	-0.00099183	0.17552	20	-0.20766	-0.0075762	0.18546	19	-0.19309	-0.0069316	0.18853	0.8471	0.986708
GOBP_CYTOSOLIC_RIBOSOME_ASSEMBLY	0.30218	0.987775	0.30755	0.993918	0.53478	0.999807	0.3609	0.988142	0.12434	0.999868	0.8687	0.997738	5	0.32253	0.005867	0.62246	5	0.16884	0.0033503	0.33578	5	-0.039532	-0.00077741	0.45291	5	0.20463	0.0042679	0.57469	6	0.40657	0.0080241	0.35243	6	-0.38929	-0.0077829	0.34748	6	-0.26525	-0.0053533	0.38666	0.75363	0.986708
GOBP_HOMOCYSTEINE_METABOLIC_PROCESS	0.78167	1	0.67185	0.993918	0.81147	0.999807	0.49893	0.988142	0.31354	0.999868	0.86877	0.997738	9	-0.18892	-0.00461	0.24287	10	-0.097244	-0.0027284	0.2185	7	-0.33252	-0.0077367	0.37642	10	0.00065728	1.9383e-05	0.24562	10	0.11493	0.0029279	0.23654	10	-0.21728	-0.0056073	0.19388	10	-0.22699	-0.0059135	0.18046	0.89576	0.986708
GOMF_SULFATE_BINDING	0.80389	1	0.81203	0.993918	0.32323	0.999807	0.14157	0.988142	0.57178	0.999868	0.86878	0.997738	3	-0.42102	-0.0059329	0.49207	4	-0.29019	-0.0051506	0.32773	4	0.20514	0.0036085	0.44723	2	0.74881	0.0098789	0.69763	3	-0.10734	-0.0014981	0.59334	5	-0.45491	-0.0083027	0.40592	5	-0.40626	-0.0074853	0.40154	0.84416	0.986708
GOBP_EMBRYONIC_PROCESS_INVOLVED_IN_FEMALE_PREGNANCY	0.49608	1	0.65214	0.993918	0.65918	0.999807	0.79197	0.988142	0.64769	0.999868	0.86904	0.997738	5	0.0040493	7.3661e-05	0.41176	5	-0.1429	-0.0028356	0.36537	5	-0.18254	-0.0035897	0.44497	6	-0.36655	-0.0083744	0.45069	5	-0.13577	-0.0024462	0.35815	4	-0.60136	-0.0098172	0.53601	4	-0.98211	-0.016185	0.48805	0.97789	0.994121
GOCC_PROTON_TRANSPORTING_TWO_SECTOR_ATPASE_COMPLEX	0.089	0.758282	0.3784	0.993918	0.75478	0.999807	0.24662	0.988142	0.075794	0.922895	0.86911	0.997738	21	0.22659	0.0084429	0.16822	21	0.060426	0.0024558	0.19511	20	-0.14503	-0.0057007	0.21029	18	0.14545	0.0057528	0.21228	22	0.24586	0.0092865	0.17144	23	-0.18952	-0.0074143	0.16888	23	-0.15732	-0.006213	0.15394	0.8466	0.986708
GOBP_REGULATION_OF_MICROVILLUS_ASSEMBLY	0.33295	0.997096	0.7322	0.993918	0.50199	0.999807	0.6334	0.988142	0.43141	0.999868	0.86924	0.997738	6	0.13712	0.0027324	0.31756	5	-0.1739	-0.0034508	0.28071	6	-0.0017667	-3.8058e-05	0.35491	3	-0.17086	-0.0027606	0.50124	5	0.057917	0.0010435	0.33521	6	-0.32647	-0.006527	0.29074	6	-0.24635	-0.0049719	0.28696	0.80468	0.986708
GOMF_TOXIC_SUBSTANCE_BINDING	0.82047	1	0.51821	0.993918	0.81332	0.999807	0.10871	0.988142	0.78849	0.999868	0.86929	0.997738	10	-0.22268	-0.0057277	0.24278	8	-0.0099195	-0.00024895	0.2172	9	-0.23969	-0.006323	0.26924	5	0.39753	0.0082913	0.32228	8	-0.28312	-0.0064517	0.35336	6	-0.32986	-0.0065947	0.29371	6	-0.26304	-0.0053087	0.29274	0.81554	0.986708
GOCC_SPERM_MIDPIECE	0.95303	1	0.65006	0.993918	0.33973	0.999807	0.79543	0.988142	0.79113	0.999868	0.86929	0.997738	39	-0.2171	-0.011017	0.1296	37	-0.052973	-0.0028559	0.13742	35	0.06875	0.0035729	0.16638	34	-0.12594	-0.0068409	0.15257	44	-0.098962	-0.0052825	0.12212	43	-0.13317	-0.0071188	0.11857	42	-0.16843	-0.0089827	0.11651	0.92585	0.987297
GOBP_ENZYME_LINKED_RECEPTOR_PROTEIN_SIGNALING_PATHWAY	0.78563	1	0.6985	0.993918	0.83271	0.999807	0.41975	0.988142	0.89405	0.999868	0.86931	0.997738	787	-0.023922	-0.0053162	0.030228	680	-0.016465	-0.0037076	0.031658	706	-0.034338	-0.0078033	0.035584	638	0.0068059	0.0015586	0.033604	799	-0.036703	-0.008141	0.029399	788	-0.03345	-0.0074615	0.029781	776	-0.030622	-0.0068422	0.029563	0.84985	0.986708
GOBP_WOUND_HEALING_SPREADING_OF_EPIDERMAL_CELLS	0.11912	0.822718	0.84592	0.993918	0.042989	0.999807	0.70026	0.988142	0.50938	0.999868	0.86955	0.997738	24	0.16385	0.006526	0.13892	21	-0.17688	-0.0071885	0.17355	21	0.32078	0.01292	0.18681	20	-0.099603	-0.0041521	0.18966	24	-0.0036577	-0.00014429	0.15563	26	-0.16016	-0.0066612	0.14245	24	-0.11911	-0.004805	0.15431	0.77991	0.986708
GOMF_PATTERN_RECOGNITION_RECEPTOR_ACTIVITY	0.82415	1	0.58449	0.993918	0.38972	0.999807	0.74485	0.988142	0.49264	0.999868	0.86959	0.997738	21	-0.20432	-0.0076131	0.21938	24	-0.039085	-0.001698	0.18316	19	0.056661	0.0021709	0.20231	18	-0.13176	-0.0052113	0.20013	23	0.0037149	0.00014347	0.20135	23	-0.19182	-0.0075043	0.17058	23	-0.34668	-0.013691	0.17856	0.97389	0.99336
GOBP_PHOSPHATIDYLCHOLINE_METABOLIC_PROCESS	0.96886	1	0.53663	0.993918	0.89233	0.999807	0.7457	0.988142	0.84263	0.999868	0.86988	0.997738	60	-0.18891	-0.011883	0.10132	54	-0.011869	-0.0007725	0.12907	48	-0.17337	-0.010546	0.13991	54	-0.076013	-0.005199	0.11499	62	-0.10995	-0.0069625	0.10936	57	-0.14109	-0.0086792	0.12531	56	-0.19823	-0.012201	0.12276	0.9468	0.989076
GOBP_REGULATION_OF_RESPONSE_TO_TYPE_II_INTERFERON	0.43912	1	0.70367	0.993918	0.53958	0.999807	0.29523	0.988142	0.70019	0.999868	0.86995	0.997738	12	0.039346	0.0011085	0.25681	9	-0.14956	-0.0039811	0.27955	8	-0.025224	-0.00062737	0.25382	10	0.16753	0.0049404	0.31128	10	-0.1721	-0.0043843	0.32783	13	-0.26197	-0.0077075	0.23261	13	-0.30442	-0.0090415	0.23721	0.9003	0.986708
GOBP_MIDGUT_DEVELOPMENT	0.94417	1	0.62935	0.993918	0.8231	0.999807	0.63637	0.988142	0.60285	0.999868	0.87006	0.997738	10	-0.39237	-0.010092	0.24663	7	-0.098951	-0.0023231	0.29971	8	-0.22361	-0.0055616	0.24114	9	-0.093476	-0.0026152	0.26801	10	-0.073372	-0.0018692	0.2814	10	-0.24279	-0.0062656	0.21548	10	-0.24834	-0.0064699	0.21518	0.87576	0.986708
GOBP_NON_CANONICAL_WNT_SIGNALING_PATHWAY	0.72729	1	0.9272	0.993918	0.30677	0.999807	0.84113	0.988142	0.71818	0.999868	0.87017	0.997738	64	-0.065361	-0.0042455	0.1081	51	-0.15841	-0.010021	0.10884	56	0.057074	0.0037488	0.11301	48	-0.11478	-0.0074036	0.11488	66	-0.059243	-0.0038703	0.10259	62	-0.11337	-0.0072722	0.10057	60	-0.1707	-0.010875	0.099213	0.95732	0.990518
GOBP_REGULATION_OF_COAGULATION	0.024619	0.542663	0.75223	0.993918	0.74737	0.999807	0.16046	0.988142	0.68742	0.999868	0.8703	0.997738	60	0.22814	0.01435	0.116	52	-0.085003	-0.0054295	0.12472	59	-0.080184	-0.0054053	0.12035	38	0.15258	0.0087603	0.15371	59	-0.052664	-0.0032537	0.10779	60	-0.11807	-0.0074512	0.10468	59	-0.047617	-0.0030082	0.10096	0.68141	0.986708
GOBP_REGULATION_OF_SUBSTRATE_ADHESION_DEPENDENT_CELL_SPREADING	0.26924	0.968563	0.091463	0.993918	0.36588	0.999807	0.47182	0.988142	0.80303	0.999868	0.87034	0.997738	48	0.072069	0.0040562	0.11716	44	0.15607	0.009173	0.11718	41	0.042907	0.0024129	0.12517	40	0.0083292	0.00049061	0.1178	48	-0.1017	-0.005669	0.11928	50	-0.1316	-0.007584	0.11666	48	-0.040709	-0.0023205	0.11734	0.63567	0.986708
GOBP_REGULATION_OF_AUTOPHAGOSOME_ASSEMBLY	0.85772	1	0.41596	0.993918	0.88747	0.999807	0.30991	0.988142	0.077595	0.924833	0.87055	0.997738	35	-0.16372	-0.0078717	0.15298	28	0.028437	0.0013341	0.13398	31	-0.19036	-0.0093117	0.1569	26	0.085991	0.0040861	0.17332	37	0.20746	0.010157	0.14594	36	-0.12938	-0.0063298	0.1146	35	-0.11456	-0.0055785	0.11874	0.83266	0.986708
GOBP_PARAXIAL_MESODERM_MORPHOGENESIS	0.0076702	0.36641	0.52209	0.993918	0.079764	0.999807	0.56755	0.988142	0.56436	0.999868	0.87065	0.997738	9	0.67715	0.016524	0.27928	5	-0.020822	-0.00041318	0.37588	9	0.51666	0.013629	0.36727	7	-0.054975	-0.0013566	0.32311	9	-0.040953	-0.0009898	0.25275	10	-0.3213	-0.0082918	0.28445	10	-0.35461	-0.0092384	0.28301	0.89488	0.986708
GOBP_RESPONSE_TO_SYMBIONT	0.67591	1	0.90411	0.993918	0.61248	0.999807	0.78661	0.988142	0.91615	0.999868	0.87068	0.997738	5	-0.15993	-0.0029092	0.35048	5	-0.57293	-0.011369	0.43887	6	-0.11484	-0.0024738	0.40181	4	-0.47571	-0.0088747	0.59855	5	-0.53325	-0.0096076	0.3865	6	-0.46848	-0.0093661	0.4147	6	-0.36987	-0.0074649	0.4102	0.81638	0.986708
GOBP_REGULATION_OF_SYNAPTIC_VESICLE_MEMBRANE_ORGANIZATION	0.53521	1	0.40355	0.993918	0.17444	0.999807	0.83747	0.988142	0.66525	0.999868	0.87092	0.997738	12	-0.01947	-0.00054855	0.22032	10	0.065828	0.001847	0.2696	12	0.26291	0.0080076	0.28065	9	-0.19959	-0.0055841	0.2028	11	-0.096805	-0.0025865	0.2268	11	-0.31685	-0.0085757	0.28019	11	-0.32386	-0.0088486	0.27363	0.88169	0.986708
GOBP_CYSTEINE_METABOLIC_PROCESS	0.72621	1	0.86751	0.993918	0.59517	0.999807	0.72535	0.988142	0.15414	0.999868	0.87094	0.997738	8	-0.14591	-0.0033569	0.2426	7	-0.30454	-0.0071498	0.27319	8	-0.077058	-0.0019166	0.3199	8	-0.1442	-0.0038037	0.24079	10	0.27684	0.0070527	0.27171	9	-0.31513	-0.0077154	0.27865	9	-0.348	-0.0086011	0.26672	0.904	0.986708
GOBP_RESPIRATORY_GASEOUS_EXCHANGE_BY_RESPIRATORY_SYSTEM	0.60418	1	0.21547	0.993918	0.77975	0.999807	0.9717	0.99102	0.96146	0.999868	0.87096	0.997738	64	-0.027364	-0.0017774	0.10358	49	0.089238	0.0055338	0.1133	61	-0.092577	-0.0063451	0.12002	45	-0.23576	-0.014726	0.12365	64	-0.18435	-0.01186	0.10427	62	-0.11965	-0.0076752	0.10579	59	-0.0046729	-0.00029521	0.10828	0.51721	0.986708
GOMF_ATP_DEPENDENT_PROTEIN_FOLDING_CHAPERONE	0.82433	1	0.55379	0.993918	0.72654	0.999807	0.19355	0.988142	0.28039	0.999868	0.87107	0.997738	22	-0.17903	-0.0068276	0.19209	19	-0.031008	-0.0011988	0.22927	20	-0.13134	-0.0051629	0.21804	19	0.21764	0.0088434	0.25163	25	0.10533	0.0042406	0.18107	23	-0.20737	-0.0081127	0.18327	23	-0.17214	-0.0067984	0.17497	0.8374	0.986708
GOBP_CENTROMERE_COMPLEX_ASSEMBLY	0.24484	0.950753	0.34451	0.993918	0.13821	0.999807	0.80137	0.988142	0.37839	0.999868	0.87112	0.997738	21	0.13052	0.0048631	0.18893	17	0.096215	0.0035188	0.24041	17	0.25064	0.0090843	0.23027	18	-0.20233	-0.0080024	0.239	21	0.058275	0.0021506	0.18816	23	-0.19422	-0.0075982	0.17161	23	-0.054209	-0.0021408	0.18083	0.61782	0.986708
GOBP_RRNA_MODIFICATION	0.6004	1	0.28606	0.993918	0.87968	0.999807	0.057819	0.988142	0.16096	0.999868	0.87131	0.997738	21	-0.05358	-0.0019964	0.21062	18	0.1	0.0037632	0.17701	14	-0.38268	-0.012588	0.32611	17	0.35688	0.013718	0.2268	23	0.18455	0.0071273	0.18631	23	-0.21019	-0.0082231	0.18558	23	-0.16066	-0.0063448	0.17412	0.8219	0.986708
GOBP_CELLULAR_RESPONSE_TO_SALT	0.039281	0.619212	0.30316	0.993918	0.39299	0.999807	0.034598	0.988142	0.12337	0.999559	0.87134	0.997738	4	0.51262	0.0083407	0.29138	2	0.17855	0.0022411	0.34646	4	0.15075	0.0026517	0.55516	3	1.3041	0.021071	0.71759	5	0.54595	0.0098364	0.47131	4	-0.57997	-0.009468	0.51198	4	-0.40029	-0.0065967	0.54956	0.7668	0.986708
GOBP_MUSCLE_HYPERTROPHY	0.94421	1	0.73653	0.993918	0.79624	0.999807	0.8292	0.988142	0.74798	0.999868	0.87143	0.997738	71	-0.14846	-0.010155	0.093302	59	-0.064712	-0.0044017	0.10228	59	-0.095133	-0.0064131	0.11485	65	-0.10403	-0.0078023	0.10938	73	-0.060472	-0.0041538	0.090504	74	-0.10795	-0.007562	0.095256	73	-0.088868	-0.0062419	0.095365	0.82429	0.986708
GOCC_NADH_DEHYDROGENASE_COMPLEX	0.66045	1	0.28878	0.993918	0.84871	0.999807	0.045709	0.988142	0.14888	0.999868	0.87145	0.997738	32	-0.065484	-0.0030108	0.15828	26	0.097662	0.0044156	0.17534	25	-0.21209	-0.009319	0.20572	22	0.3892	0.017015	0.23055	36	0.16691	0.008061	0.16029	28	-0.19342	-0.0083474	0.17066	28	-0.24882	-0.01084	0.17424	0.92335	0.987297
GOBP_POSITIVE_REGULATION_OF_MITOCHONDRIAL_DEPOLARIZATION	0.65528	1	0.023792	0.858459	0.77798	0.999807	0.23058	0.988142	0.64166	0.999868	0.87147	0.997738	8	-0.10586	-0.0024355	0.26489	4	0.92547	0.016426	0.4671	8	-0.21113	-0.0052512	0.27582	6	0.2207	0.0050422	0.29947	7	-0.1292	-0.0027541	0.35601	8	-0.332	-0.0076639	0.29292	8	-0.24629	-0.0057394	0.28956	0.80248	0.986708
GOBP_REGULATION_OF_CELL_CELL_ADHESION	0.050438	0.65927	0.45301	0.993918	0.79771	0.999807	0.9521	0.990202	0.67538	0.999868	0.87171	0.997738	384	0.071094	0.01119	0.04333	330	0.0054064	0.00086032	0.045792	336	-0.04208	-0.0066961	0.050485	302	-0.084867	-0.013577	0.050949	387	-0.018781	-0.0029398	0.041293	373	-0.050162	-0.0078099	0.044213	367	0.011445	0.0017843	0.04394	0.39725	0.986708
GOMF_PROTEIN_DOMAIN_SPECIFIC_BINDING	0.7367	1	0.98308	0.997644	0.60453	0.999807	0.48412	0.988142	0.92246	0.999868	0.87191	0.997738	525	-0.023306	-0.0042689	0.036806	449	-0.082367	-0.015215	0.038811	463	-0.011072	-0.0020577	0.041764	414	0.0017182	0.00032024	0.043146	529	-0.051288	-0.0093415	0.03607	531	-0.041018	-0.0075784	0.036123	524	-0.02148	-0.0039794	0.036236	0.72333	0.986708
GOBP_POSITIVE_REGULATION_OF_RUFFLE_ASSEMBLY	0.90537	1	0.76797	0.993918	0.69274	0.999807	0.28888	0.988142	0.17024	0.999868	0.87198	0.997738	12	-0.29259	-0.0082436	0.22287	12	-0.18803	-0.0057787	0.25679	9	-0.1886	-0.0049752	0.37445	10	0.18747	0.0055283	0.33676	12	0.23118	0.0064511	0.24251	9	-0.41283	-0.010108	0.36346	9	-0.35701	-0.0088238	0.36024	0.83915	0.986708
GOBP_CELLULAR_RESPONSE_TO_NITROGEN_LEVELS	0.06455	0.697173	0.7777	0.993918	0.93341	0.999807	0.36247	0.988142	0.080937	0.933474	0.87199	0.997738	9	0.4722	0.011523	0.31112	8	-0.24966	-0.0062659	0.32658	8	-0.54901	-0.013655	0.36556	7	0.095258	0.0023506	0.27072	8	0.37322	0.0085049	0.2668	8	-0.44389	-0.010247	0.39078	7	-0.35693	-0.0077806	0.35725	0.84112	0.986708
GOCC_INTERPHOTORECEPTOR_MATRIX	0.34631	0.997681	0.87804	0.993918	0.16927	0.999807	0.29121	0.988142	0.51126	0.999868	0.87199	0.997738	5	0.16345	0.0029733	0.41349	3	-0.44306	-0.0068107	0.38021	5	0.28566	0.0056176	0.29846	4	0.2114	0.0039439	0.38446	5	-0.010312	-0.00018579	0.36536	5	-0.37235	-0.0067959	0.3278	5	-0.64592	-0.011901	0.27566	0.99043	0.998188
GOBP_EXCITATORY_CHEMICAL_SYNAPTIC_TRANSMISSION	0.85416	1	0.98795	0.998439	0.88268	0.999807	0.56788	0.988142	0.18965	0.999868	0.872	0.997738	9	-0.35592	-0.0086853	0.33752	8	-0.63128	-0.015843	0.27984	7	-0.47256	-0.010995	0.39758	7	-0.047871	-0.0011813	0.27997	10	0.22467	0.0057237	0.25553	10	-0.31132	-0.0080343	0.27406	10	-0.32562	-0.0084831	0.26889	0.88703	0.986708
GOBP_POSITIVE_REGULATION_OF_FC_RECEPTOR_MEDIATED_STIMULATORY_SIGNALING_PATHWAY	0.56454	1	0.53429	0.993918	0.742	0.999807	0.91105	0.988142	0.80413	0.999868	0.87207	0.997738	4	-0.068625	-0.0011166	0.42231	5	-0.024829	-0.00049268	0.28849	5	-0.20709	-0.0040726	0.31883	3	-0.55562	-0.0089772	0.41237	3	-0.3771	-0.0052631	0.44027	5	-0.3165	-0.0057766	0.27855	5	-0.24579	-0.0045286	0.25526	0.83219	0.986708
GOBP_PRESYNAPTIC_MEMBRANE_ORGANIZATION	0.29313	0.985513	0.2185	0.993918	0.35276	0.999807	0.22682	0.988142	0.29187	0.999868	0.87208	0.997738	6	0.18634	0.0037131	0.34236	6	0.25488	0.0055402	0.3279	6	0.17278	0.003722	0.45722	6	0.33892	0.0077432	0.45227	6	0.18252	0.0036022	0.33309	6	-0.27342	-0.0054664	0.24061	6	-0.069609	-0.0014049	0.22747	0.6202	0.986708
GOMF_SUPEROXIDE_GENERATING_NAD_P_H_OXIDASE_ACTIVITY	0.50921	1	0.64489	0.993918	0.8582	0.999807	0.31744	0.988142	0.75955	0.999868	0.87214	0.997738	4	-0.010721	-0.00017444	0.46444	6	-0.15248	-0.0033144	0.41037	6	-0.50645	-0.01091	0.47228	7	0.13967	0.0034464	0.2941	4	-0.25665	-0.004136	0.36411	7	-0.34299	-0.0074065	0.30177	7	0.058553	0.0012764	0.37212	0.43749	0.986708
GOBP_FUSED_ANTRUM_STAGE	0.33034	0.997096	0.63459	0.993918	0.44346	0.999807	0.458	0.988142	0.74691	0.999868	0.87216	0.997738	6	0.15257	0.0030402	0.34755	4	-0.16297	-0.0028926	0.4737	4	0.061836	0.0010877	0.4348	5	0.043622	0.00090982	0.4136	6	-0.21955	-0.0043331	0.33024	4	-0.4623	-0.0075471	0.4067	4	-0.5111	-0.008423	0.39613	0.9015	0.986708
GOBP_NEUTROPHIL_CHEMOTAXIS	0.78186	1	0.06247	0.993918	0.70163	0.999807	0.029695	0.971564	0.16986	0.999868	0.8723	0.997738	62	-0.077113	-0.0049302	0.09905	57	0.15154	0.010132	0.098757	51	-0.062987	-0.0039489	0.11904	51	0.2323	0.015443	0.1232	60	0.1069	0.0066603	0.11197	57	-0.11993	-0.0073778	0.10544	57	-0.038362	-0.0023822	0.10257	0.6458	0.986708
GOBP_REGULATION_OF_CELL_SUBSTRATE_JUNCTION_ORGANIZATION	0.45434	1	0.7804	0.993918	0.76212	0.999807	0.89664	0.988142	0.99881	0.999868	0.87241	0.997738	59	0.012229	0.00076278	0.10662	53	-0.08134	-0.0052451	0.10515	52	-0.090607	-0.0057357	0.12705	49	-0.14981	-0.0097629	0.11864	56	-0.32297	-0.019442	0.10624	60	-0.10983	-0.0069315	0.096521	59	-0.046004	-0.0029063	0.095088	0.68573	0.986708
GOBP_REGULATION_OF_TRANSMEMBRANE_RECEPTOR_PROTEIN_SERINE_THREONINE_KINASE_SIGNALING_PATHWAY	0.88229	1	0.39249	0.993918	0.50781	0.999807	0.39896	0.988142	0.68756	0.999868	0.87245	0.997738	222	-0.065968	-0.0079384	0.055595	188	0.015917	0.0019227	0.058339	197	-0.0012332	-0.00015108	0.062954	175	0.015665	0.0019185	0.061178	223	-0.027144	-0.0032428	0.055513	212	-0.063421	-0.0074851	0.055725	208	-0.069523	-0.0082046	0.05564	0.89425	0.986708
GOBP_REGULATION_OF_FEEDING_BEHAVIOR	0.2717	0.96976	0.72186	0.993918	0.36782	0.999807	0.53238	0.988142	0.51344	0.999868	0.87256	0.997738	26	0.10363	0.0042958	0.17053	22	-0.090366	-0.0037589	0.15358	20	0.065174	0.0025619	0.19303	22	-0.016607	-0.00072599	0.20438	25	-0.0055613	-0.00022391	0.1651	21	-0.22354	-0.008357	0.19633	20	-0.17386	-0.0064032	0.19843	0.80952	0.986708
GOBP_ERBB3_SIGNALING_PATHWAY	0.63526	1	0.19562	0.993918	0.84779	0.999807	0.16738	0.988142	7.2053e-05	0.0612811	0.87275	0.997738	9	-0.08219	-0.0020056	0.23766	7	0.32662	0.007668	0.38093	9	-0.32565	-0.0085906	0.31707	10	0.27072	0.0079834	0.28065	10	1.0013	0.025508	0.26333	9	-0.34238	-0.0083826	0.30045	9	-0.46082	-0.01139	0.29155	0.943	0.988634
GOMF_HEPARAN_SULFATE_SULFOTRANSFERASE_ACTIVITY	0.97861	1	0.95077	0.994304	0.72761	0.999807	0.51735	0.988142	0.46608	0.999868	0.8729	0.997738	13	-0.44829	-0.013146	0.22126	10	-0.41623	-0.011678	0.25187	9	-0.16137	-0.004257	0.26646	13	-0.011808	-0.00039698	0.27134	13	0.017707	0.00051427	0.20797	13	-0.23229	-0.0068343	0.20371	13	-0.24167	-0.0071779	0.20162	0.88466	0.986708
GOBP_SEMICIRCULAR_CANAL_DEVELOPMENT	0.1541	0.872464	0.81871	0.993918	0.37464	0.999807	0.37693	0.988142	0.2238	0.999868	0.87298	0.997738	9	0.22675	0.0055333	0.22251	5	-0.26183	-0.0051956	0.28757	9	0.10288	0.0027139	0.3219	5	0.11448	0.0023876	0.36507	8	0.21472	0.004893	0.28274	8	-0.35842	-0.0082738	0.31423	8	-0.35928	-0.0083723	0.31096	0.87602	0.986708
GOBP_GLANDULAR_EPITHELIAL_CELL_DEVELOPMENT	0.26402	0.968563	0.59881	0.993918	0.36671	0.999807	0.33614	0.988142	0.42104	0.999868	0.87306	0.997738	30	0.091154	0.0040583	0.14445	24	-0.039185	-0.0017023	0.15656	25	0.060632	0.0026641	0.17802	23	0.071802	0.0032094	0.16973	28	0.034983	0.0014904	0.17559	30	-0.18215	-0.0081364	0.15963	30	-0.15772	-0.0071121	0.15347	0.84794	0.986708
GOBP_REGULATION_OF_COMPLEMENT_ACTIVATION_ALTERNATIVE_PATHWAY	0.22441	0.941703	0.90007	0.993918	0.80919	0.999807	0.19381	0.988142	0.54054	0.999868	0.87322	0.997738	3	0.3468	0.0048869	0.45787	2	-0.41667	-0.0052299	0.325	3	-0.32257	-0.0049139	0.36866	3	0.32555	0.0052599	0.3768	3	-0.038951	-0.00054363	0.38266	3	-0.50758	-0.0071763	0.44455	3	-0.42167	-0.0060184	0.44014	0.83097	0.986708
GOBP_EXOCYST_LOCALIZATION	0.65681	1	0.24307	0.993918	0.53317	0.999807	0.8834	0.988142	0.51419	0.999868	0.87355	0.997738	5	-0.22727	-0.0041343	0.56288	2	0.26695	0.0033507	0.38329	5	-0.047833	-0.00094066	0.57457	4	-0.85073	-0.015871	0.71354	5	-0.022554	-0.00040635	0.634	5	-0.57457	-0.010487	0.50252	5	-0.36503	-0.0067256	0.5923	0.73114	0.986708
GOBP_PHOSPHATIDYLINOSITOL_ACYL_CHAIN_REMODELING	0.79407	1	0.57759	0.993918	0.7746	0.999807	0.35283	0.988142	0.64281	0.999868	0.87356	0.997738	5	-0.32832	-0.0059724	0.40007	5	-0.092988	-0.0018452	0.47509	5	-0.36722	-0.0072216	0.48696	4	0.16634	0.0031032	0.4404	6	-0.13868	-0.0027371	0.37892	6	-0.45275	-0.0090517	0.39594	6	-0.36464	-0.0073593	0.38987	0.82517	0.986708
GOBP_RESPONSE_TO_ATP	0.92314	1	0.45137	0.993918	0.57664	0.999807	0.15141	0.988142	0.697	0.999868	0.8736	0.997738	26	-0.22811	-0.0094558	0.1599	18	0.023409	0.0008809	0.19155	23	-0.037476	-0.0015795	0.19385	20	0.16703	0.0069627	0.16209	30	-0.080501	-0.0035498	0.15607	27	-0.20348	-0.0086238	0.17793	26	-0.16743	-0.0070293	0.17811	0.82638	0.986708
GOBP_REACTIVE_NITROGEN_SPECIES_METABOLIC_PROCESS	0.33504	0.997096	0.6386	0.993918	0.27169	0.999807	0.69015	0.988142	0.43114	0.999868	0.87372	0.997738	62	0.045448	0.0029057	0.10668	48	-0.039755	-0.0024401	0.11207	49	0.075343	0.0046304	0.12397	48	-0.05885	-0.0037959	0.11858	65	0.019068	0.0012363	0.10992	55	-0.11701	-0.0070708	0.10226	54	-0.14537	-0.0087876	0.099237	0.92851	0.987297
GOBP_ADULT_HEART_DEVELOPMENT	0.52593	1	0.82231	0.993918	0.878	0.999807	0.25093	0.988142	0.65291	0.999868	0.87383	0.997738	12	-0.014903	-0.00041988	0.22914	11	-0.24127	-0.0070996	0.26105	10	-0.27532	-0.0076555	0.2363	8	0.22718	0.0059927	0.33826	12	-0.096587	-0.0026953	0.24565	11	-0.30736	-0.008319	0.2685	10	-0.28324	-0.0073791	0.2837	0.84094	0.986708
GOCC_FICOLIN_1_RICH_GRANULE	0.72533	1	0.69484	0.993918	0.91403	0.999807	0.61175	0.988142	0.062372	0.87627	0.87399	0.997738	146	-0.041645	-0.0040744	0.069549	120	-0.037993	-0.0036766	0.074549	120	-0.11797	-0.011314	0.086354	113	-0.025212	-0.0024881	0.088807	151	0.10723	0.010566	0.069842	141	-0.081341	-0.0078478	0.071007	139	-0.11695	-0.011309	0.069568	0.95361	0.989076
GOBP_SYMPATHETIC_NEURON_PROJECTION_EXTENSION	0.88791	1	0.6358	0.993918	0.16955	0.999807	0.9459	0.990043	0.1188	0.988262	0.87403	0.997738	5	-0.48461	-0.0088155	0.39868	4	-0.16435	-0.0029171	0.47326	5	0.42015	0.0082623	0.43948	4	-0.63916	-0.011924	0.39786	5	0.35327	0.0063649	0.29911	5	-0.3821	-0.0069737	0.33351	5	-0.78957	-0.014547	0.31427	0.994	0.999292
GOMF_ANNEALING_ACTIVITY	0.048293	0.656425	0.28902	0.993918	3.1828e-05	0.0646936	0.45812	0.988142	0.15729	0.999868	0.87408	0.997738	6	0.48702	0.0097045	0.29307	5	0.25203	0.0050012	0.45308	6	1.804	0.038861	0.45092	5	0.058529	0.0012207	0.55651	7	0.27768	0.0059192	0.27611	6	-0.34943	-0.006986	0.30492	6	-0.29742	-0.0060027	0.30249	0.83724	0.986708
GOBP_INTERLEUKIN_33_MEDIATED_SIGNALING_PATHWAY	0.6957	1	0.60153	0.993918	0.43907	0.999807	0.58885	0.988142	0.657	0.999868	0.87408	0.997738	4	-0.22373	-0.0036403	0.4369	5	-0.080311	-0.0015936	0.3121	2	0.097526	0.0012131	0.63602	5	-0.090557	-0.0018887	0.40319	7	-0.13426	-0.0028619	0.33207	6	-0.39256	-0.0078484	0.34257	6	-0.32165	-0.0064918	0.34011	0.82784	0.986708
GOBP_LOBAR_BRONCHUS_DEVELOPMENT	0.67062	1	0.18112	0.993918	0.46883	0.999807	0.33434	0.988142	0.71996	0.999868	0.87411	0.997738	4	-0.23593	-0.0038389	0.53421	3	0.40634	0.0062462	0.44596	4	0.046721	0.00082181	0.59739	3	0.24841	0.0040136	0.58045	4	-0.33245	-0.0053576	0.57051	5	-0.54032	-0.0098616	0.47145	5	-0.49601	-0.0091387	0.46663	0.85609	0.986708
GOMF_PEPTIDYL_PROLINE_DIOXYGENASE_ACTIVITY	0.97608	1	0.63896	0.993918	0.84043	0.999807	0.43481	0.988142	0.82779	0.999868	0.87411	0.997738	9	-0.61662	-0.015047	0.31157	7	-0.11371	-0.0026696	0.31969	6	-0.27138	-0.0058459	0.2724	9	0.05351	0.0014971	0.32599	10	-0.34545	-0.0088007	0.36536	11	-0.39791	-0.01077	0.34719	10	-0.1368	-0.0035638	0.34741	0.65312	0.986708
GOBP_ENTRY_OF_BACTERIUM_INTO_HOST_CELL	0.84578	1	0.89715	0.993918	0.89252	0.999807	0.67491	0.988142	0.95806	0.999868	0.87412	0.997738	9	-0.28014	-0.0068361	0.27504	6	-0.51714	-0.011241	0.40862	6	-0.55432	-0.011941	0.44698	5	-0.15218	-0.0031741	0.33556	8	-0.49786	-0.011345	0.28799	6	-0.27653	-0.0055285	0.24127	6	-0.24048	-0.0048535	0.2453	0.83653	0.986708
GOBP_VASCULAR_ASSOCIATED_SMOOTH_MUSCLE_CELL_DIFFERENTIATION	0.67387	1	0.62865	0.993918	0.84598	0.999807	0.55576	0.988142	0.4892	0.999868	0.87417	0.997738	26	-0.073978	-0.0030666	0.16416	17	-0.051223	-0.0018733	0.15603	24	-0.19374	-0.008341	0.19005	15	-0.030702	-0.0011086	0.21893	26	0.0043108	0.00017699	0.15921	23	-0.15543	-0.0060807	0.13558	22	-0.15945	-0.0061587	0.13186	0.88669	0.986708
GOBP_BERGMANN_GLIAL_CELL_DIFFERENTIATION	0.80921	1	0.31228	0.993918	0.21567	0.999807	0.32455	0.988142	0.54087	0.999868	0.87418	0.997738	8	-0.23989	-0.0055193	0.27416	9	0.11941	0.0031785	0.24398	8	0.23413	0.0058233	0.29752	9	0.14139	0.0039559	0.31073	10	-0.025839	-0.00065826	0.25179	10	-0.31822	-0.0082124	0.27757	10	-0.43505	-0.011334	0.27163	0.94537	0.989076
GOBP_GLOMERULAR_ENDOTHELIUM_DEVELOPMENT	0.79491	1	0.95834	0.994975	0.86363	0.999807	NA	NA	0.94734	0.999868	0.87418	0.997738	3	-0.41026	-0.0057812	0.49813	2	-1.0268	-0.012888	0.59286	4	-0.57501	-0.010114	0.52424	NA	NA	NA	NA	2	-0.97821	-0.011148	0.60393	5	-0.48624	-0.0088746	0.42414	5	-0.45827	-0.0084435	0.41973	0.86254	0.986708
GOBP_MEIOTIC_CELL_CYCLE_PROCESS_INVOLVED_IN_OOCYTE_MATURATION	0.29291	0.985513	0.67451	0.993918	0.81807	0.999807	0.83902	0.988142	0.5531	0.999868	0.87433	0.997738	6	0.24132	0.0048087	0.44285	3	-0.34485	-0.0053009	0.76221	5	-0.39366	-0.0077414	0.4335	4	-0.51603	-0.0096269	0.52097	5	-0.053156	-0.00095771	0.39821	6	-0.44928	-0.0089823	0.39164	6	-0.50678	-0.010228	0.3819	0.90773	0.986708
GOBP_RESPONSE_TO_FIBROBLAST_GROWTH_FACTOR	0.0030556	0.238104	0.70853	0.993918	0.33157	0.999807	0.26697	0.988142	0.60336	0.999868	0.87442	0.997738	95	0.23111	0.018271	0.084277	76	-0.050981	-0.0039331	0.092842	85	0.043278	0.0034982	0.099355	77	0.058578	0.0047795	0.094174	97	-0.02219	-0.0017556	0.084671	87	-0.1021	-0.0077515	0.088964	86	-0.032228	-0.0024558	0.086423	0.64539	0.986708
GOMF_HISTONE_H3K27_METHYLTRANSFERASE_ACTIVITY	0.44763	1	0.62613	0.993918	0.28722	0.999807	0.28805	0.988142	0.64635	0.999868	0.87476	0.997738	4	0.054817	0.00089192	0.41636	3	-0.13151	-0.0020216	0.40891	3	0.19073	0.0029056	0.33965	3	0.23104	0.0037329	0.41324	4	-0.11885	-0.0019153	0.31651	3	-0.45319	-0.0064074	0.39434	3	-0.44629	-0.0063698	0.40579	0.86428	0.986708
GOBP_ROOF_OF_MOUTH_DEVELOPMENT	0.73532	1	0.48757	0.993918	0.93796	0.999807	0.22634	0.988142	0.62847	0.999868	0.8748	0.997738	77	-0.06525	-0.0046468	0.10374	64	0.0031209	0.00022105	0.10012	76	-0.16157	-0.012353	0.10505	57	0.084009	0.0059026	0.11186	77	-0.03094	-0.0021825	0.094384	75	-0.11105	-0.0078312	0.096611	73	-0.10192	-0.0071584	0.099937	0.84608	0.986708
GOBP_NEUTROPHIL_MEDIATED_IMMUNITY	0.90265	1	0.93137	0.993918	0.35604	0.999807	0.21339	0.988142	0.33312	0.999868	0.87503	0.997738	30	-0.2173	-0.0096745	0.16756	31	-0.2236	-0.011037	0.15045	26	0.063121	0.0028283	0.17102	28	0.12677	0.0062506	0.15951	30	0.073087	0.0032229	0.16945	29	-0.17624	-0.0077405	0.15318	29	-0.052115	-0.0023106	0.13656	0.64862	0.986708
GOBP_SERINE_FAMILY_AMINO_ACID_METABOLIC_PROCESS	0.82507	1	0.83785	0.993918	0.33524	0.999807	0.81706	0.988142	0.38157	0.999868	0.87504	0.997738	22	-0.17497	-0.0066728	0.18716	22	-0.17604	-0.0073226	0.17859	19	0.091883	0.0035204	0.21594	18	-0.17375	-0.0068721	0.19215	25	0.047616	0.0019171	0.158	21	-0.22005	-0.0082264	0.19125	21	-0.21719	-0.0081963	0.18485	0.87997	0.986708
GOCC_CYTOSOLIC_SMALL_RIBOSOMAL_SUBUNIT	0.45145	1	0.60626	0.993918	0.90813	0.999807	0.78265	0.988142	0.97825	0.999868	0.87509	0.997738	24	0.02074	0.00082604	0.17	15	-0.053459	-0.0018367	0.1983	21	-0.2986	-0.012027	0.22461	15	-0.1897	-0.0068501	0.24283	26	-0.37534	-0.01541	0.18588	23	-0.19511	-0.0076328	0.16954	23	-0.21562	-0.0085154	0.17	0.89765	0.986708
GOBP_VESICLE_TETHERING	0.12818	0.842669	0.71195	0.993918	0.25946	0.999807	0.52512	0.988142	0.40427	0.999868	0.87538	0.997738	27	0.19041	0.0080429	0.16774	24	-0.11142	-0.0048403	0.19928	19	0.13327	0.0051063	0.20662	16	-0.014407	-0.00053728	0.22867	28	0.038079	0.0016223	0.15715	24	-0.20417	-0.0081589	0.17719	23	-0.31319	-0.012368	0.19333	0.94737	0.989076
GOBP_KIDNEY_MORPHOGENESIS	0.56841	1	0.97701	0.997172	0.53705	0.999807	0.65106	0.988142	0.45992	0.999868	0.8754	0.997738	79	-0.015953	-0.0011507	0.092576	69	-0.20552	-0.015112	0.10298	74	-0.0091745	-0.00069224	0.098636	53	-0.047554	-0.0032224	0.1225	84	0.0093096	0.00068573	0.092509	83	-0.10961	-0.0081292	0.095113	82	-0.14916	-0.0111	0.095778	0.94029	0.988484
GOCC_BRISC_COMPLEX	0.25256	0.958124	0.15979	0.993918	0.23856	0.999807	0.19581	0.988142	0.6432	0.999868	0.8754	0.997738	2	0.95038	0.010935	1.4259	2	0.39682	0.0049807	0.39866	3	0.5542	0.0084426	0.7795	3	0.59778	0.0096584	0.69775	3	-0.17489	-0.002441	0.47652	3	-1.1295	-0.015969	0.98016	3	-1.111	-0.015858	0.96989	0.87399	0.986708
GOBP_NEGATIVE_REGULATION_OF_PLASMINOGEN_ACTIVATION	0.061142	0.691426	0.47481	0.993918	0.72466	0.999807	0.10901	0.988142	0.54796	0.999868	0.87547	0.997738	5	0.45194	0.0082212	0.29245	6	0.027774	0.00060371	0.43955	6	-0.26587	-0.0057273	0.44553	5	0.50028	0.010434	0.4061	8	-0.028346	-0.00064594	0.23524	7	-0.30372	-0.0065585	0.26349	7	-0.17424	-0.0037981	0.26123	0.7476	0.986708
GOBP_MAINTENANCE_OF_CENTROSOME_LOCATION	0.47951	1	0.58888	0.993918	0.95565	0.999807	0.6055	0.988142	0.1167	0.988262	0.87548	0.997738	4	0.017679	0.00028766	0.34411	3	-0.15183	-0.0023339	0.67576	4	-0.76715	-0.013494	0.45061	2	-0.13046	-0.0017211	0.48751	3	0.66755	0.0093169	0.56016	5	-0.37497	-0.0068437	0.32529	5	-0.361	-0.0066513	0.32189	0.86895	0.986708
GOBP_POSITIVE_REGULATION_OF_DNA_TEMPLATED_DNA_REPLICATION	0.5766	1	0.90961	0.993918	0.90926	0.999807	0.9272	0.988142	0.86083	0.999868	0.87583	0.997738	12	-0.04038	-0.0011377	0.20901	8	-0.33044	-0.008293	0.24688	10	-0.45084	-0.012536	0.33738	7	-0.46278	-0.011419	0.31798	13	-0.24304	-0.0070587	0.22418	10	-0.25878	-0.0066784	0.22417	10	-0.24274	-0.0063239	0.21883	0.86633	0.986708
GOBP_ROUNDABOUT_SIGNALING_PATHWAY	0.99707	1	0.39391	0.993918	0.97591	0.999807	0.73499	0.988142	0.94147	0.999868	0.87588	0.997738	5	-1.2332	-0.022434	0.4475	5	0.11763	0.0023342	0.43704	4	-1.037	-0.01824	0.52478	5	-0.30593	-0.0063808	0.48714	5	-0.68441	-0.012331	0.43666	5	-0.49099	-0.0089612	0.42522	5	-0.39332	-0.0072468	0.42038	0.82526	0.986708
GOBP_NAD_CATABOLIC_PROCESS	0.063629	0.696756	0.60451	0.993918	0.2083	0.999807	0.53309	0.988142	0.36614	0.999868	0.87607	0.997738	16	0.37747	0.012279	0.2475	17	-0.056255	-0.0020574	0.21225	11	0.18913	0.0055153	0.23281	13	-0.025426	-0.00085481	0.3062	18	0.062945	0.0021509	0.18399	16	-0.24918	-0.0081325	0.21563	16	-0.21151	-0.0069684	0.21051	0.84248	0.986708
GOBP_TRAIL_ACTIVATED_APOPTOTIC_SIGNALING_PATHWAY	0.61939	1	0.49314	0.993918	0.51173	0.999807	0.41157	0.988142	0.18616	0.999868	0.8763	0.997738	8	-0.089379	-0.0020564	0.29411	7	0.0060755	0.00014264	0.35334	5	-0.0099625	-0.00019592	0.33869	8	0.053428	0.0014094	0.23903	9	0.19255	0.0046537	0.21582	9	-0.30745	-0.0075275	0.2658	9	-0.2876	-0.0071084	0.26327	0.86267	0.986708
GOBP_MICROTUBULE_BUNDLE_FORMATION	0.34675	0.997681	0.98811	0.998439	0.92545	0.999807	0.2562	0.988142	0.42615	0.999868	0.87642	0.997738	84	0.033839	0.0025164	0.08586	78	-0.19463	-0.015211	0.086081	74	-0.15097	-0.011391	0.10463	68	0.067476	0.0051758	0.10299	88	0.014096	0.0010626	0.075706	84	-0.099657	-0.0074355	0.086109	84	-0.03115	-0.0023461	0.08699	0.63986	0.986708
GOMF_PHOSPHATASE_ACTIVITY	0.087272	0.753062	0.55229	0.993918	0.72047	0.999807	0.94109	0.988894	0.81029	0.999868	0.87644	0.997738	202	0.08023	0.0092157	0.059086	173	-0.0083143	-0.00096403	0.063254	189	-0.037738	-0.0045302	0.06459	167	-0.10496	-0.012562	0.067105	210	-0.050869	-0.0059	0.057872	209	-0.065707	-0.0077006	0.056771	203	-0.0679	-0.0079175	0.057274	0.88208	0.986708
GOBP_HEPARIN_BIOSYNTHETIC_PROCESS	0.72915	1	0.094325	0.993918	0.26157	0.999807	0.037256	0.988142	0.388	0.999868	0.87645	0.997738	11	-0.15501	-0.0041817	0.25401	7	0.41881	0.0098325	0.31856	10	0.16737	0.0046538	0.26211	10	0.52322	0.015429	0.29333	10	0.066446	0.0016928	0.23352	9	-0.2867	-0.0070195	0.24769	9	-0.29357	-0.0072559	0.24556	0.88405	0.986708
GOBP_ENERGY_RESERVE_METABOLIC_PROCESS	0.88539	1	0.90708	0.993918	0.25441	0.999807	0.96814	0.990352	0.9798	0.999868	0.87654	0.997738	75	-0.12911	-0.0090751	0.10738	71	-0.13085	-0.0097593	0.098902	58	0.077616	0.0051879	0.11748	64	-0.19156	-0.014258	0.1033	76	-0.18362	-0.012868	0.089575	73	-0.10701	-0.0074456	0.092412	73	-0.12639	-0.0088772	0.092359	0.9144	0.98711
GOMF_DEHYDROASCORBIC_ACID_TRANSMEMBRANE_TRANSPORTER_ACTIVITY	0.63407	1	0.8832	0.993918	0.2286	0.999807	0.70283	0.988142	0.26892	0.999868	0.87693	0.997738	5	-0.11885	-0.002162	0.34684	7	-0.29772	-0.0069897	0.24993	6	0.23675	0.0051	0.31844	4	-0.2046	-0.003817	0.38417	7	0.18888	0.0040262	0.30657	5	-0.4625	-0.0084412	0.39875	5	-0.4248	-0.0078267	0.3953	0.85872	0.986708
GOBP_POSITIVE_REGULATION_OF_CYSTEINE_TYPE_ENDOPEPTIDASE_ACTIVITY_INVOLVED_IN_APOPTOTIC_SIGNALING_PATHWAY	0.78102	1	0.98632	0.998427	0.83117	0.999807	0.76188	0.988142	0.43393	0.999868	0.87696	0.997738	5	-0.33504	-0.0060946	0.43193	5	-0.8785	-0.017432	0.39812	4	-0.50935	-0.0089595	0.53122	5	-0.26671	-0.0055628	0.37438	6	0.057917	0.0011431	0.34809	6	-0.39325	-0.0078621	0.33901	5	-0.34561	-0.0063677	0.40684	0.80218	0.986708
GOBP_LEUKOCYTE_AGGREGATION	0.243	0.950753	0.14434	0.993918	0.60895	0.999807	0.94771	0.990168	0.77935	0.999868	0.87705	0.997738	12	0.15258	0.004299	0.21901	9	0.24913	0.0066315	0.23479	10	-0.064853	-0.0018033	0.23447	7	-0.48894	-0.012065	0.30122	10	-0.17906	-0.0045618	0.23254	11	-0.24022	-0.0065017	0.20701	11	-0.16008	-0.0043738	0.20544	0.78207	0.986708
GOBP_EPIDERMAL_GROWTH_FACTOR_RECEPTOR_SIGNALING_PATHWAY	0.56291	1	0.3506	0.993918	0.80679	0.999807	0.53113	0.988142	0.96216	0.999868	0.87729	0.997738	87	-0.01379	-0.0010435	0.087082	77	0.03524	0.0027364	0.09184	78	-0.083763	-0.0064876	0.096704	70	-0.0071434	-0.00055588	0.091457	92	-0.15004	-0.011563	0.084454	90	-0.10365	-0.0080032	0.089229	89	-0.08301	-0.0064342	0.087982	0.82728	0.986708
GOBP_CELLULAR_RESPONSE_TO_AMMONIUM_ION	0.77562	1	0.9027	0.993918	0.67795	0.999807	0.73618	0.988142	0.39873	0.999868	0.87731	0.997738	5	-0.27711	-0.0050409	0.36582	4	-0.57091	-0.010133	0.44013	4	-0.15397	-0.0027083	0.33329	5	-0.22994	-0.0047958	0.36403	5	0.09673	0.0017428	0.37689	5	-0.32529	-0.005937	0.28001	5	-0.32216	-0.0059357	0.27708	0.87751	0.986708
GOBP_RESPONSE_TO_AMMONIUM_ION	0.77562	1	0.9027	0.993918	0.67795	0.999807	0.73618	0.988142	0.39873	0.999868	0.87731	0.997738	5	-0.27711	-0.0050409	0.36582	4	-0.57091	-0.010133	0.44013	4	-0.15397	-0.0027083	0.33329	5	-0.22994	-0.0047958	0.36403	5	0.09673	0.0017428	0.37689	5	-0.32529	-0.005937	0.28001	5	-0.32216	-0.0059357	0.27708	0.87751	0.986708
GOBP_VASCULATURE_DEVELOPMENT	0.88293	1	0.97628	0.99686	0.81243	0.999807	0.53273	0.988142	0.91533	0.999868	0.87731	0.997738	616	-0.041533	-0.0082145	0.034906	522	-0.071302	-0.014159	0.035965	526	-0.035575	-0.0070293	0.04011	474	-0.0031758	-0.00063162	0.038669	611	-0.046552	-0.0090873	0.03387	603	-0.039494	-0.0077565	0.033997	595	-0.026708	-0.0052593	0.033787	0.78537	0.986708
GOBP_GLUCAN_BIOSYNTHETIC_PROCESS	0.74493	1	0.54544	0.993918	0.30122	0.999807	0.67109	0.988142	0.63122	0.999868	0.87764	0.997738	35	-0.11806	-0.0056766	0.17926	33	-0.016417	-0.00083602	0.14383	28	0.083967	0.0039041	0.16119	29	-0.06838	-0.0034312	0.15437	34	-0.046324	-0.0021744	0.13824	37	-0.15762	-0.0078174	0.13549	37	-0.23223	-0.011627	0.13524	0.95701	0.990399
GOBP_REGULATION_OF_CARDIAC_MUSCLE_CELL_MEMBRANE_REPOLARIZATION	0.9753	1	0.97043	0.99597	0.63074	0.999807	0.9042	0.988142	0.6566	0.999868	0.8777	0.997738	23	-0.36917	-0.014395	0.18785	22	-0.35343	-0.014701	0.18726	19	-0.074335	-0.0028481	0.22267	16	-0.27867	-0.010392	0.21338	22	-0.070392	-0.0026588	0.17458	22	-0.23676	-0.0090591	0.20347	22	0.012127	0.0004684	0.18485	0.47385	0.986708
GOBP_STRIATED_MUSCLE_CELL_DEVELOPMENT	0.68954	1	0.67409	0.993918	0.80058	0.999807	0.59064	0.988142	0.54997	0.999868	0.87771	0.997738	69	-0.047464	-0.0032006	0.095973	55	-0.048221	-0.0031673	0.10686	63	-0.093906	-0.0065404	0.1113	52	-0.027271	-0.0018305	0.11899	68	-0.011612	-0.00076997	0.092464	73	-0.11608	-0.0080768	0.099751	70	-0.10437	-0.0071791	0.094288	0.86582	0.986708
GOBP_POTASSIUM_ION_EXPORT_ACROSS_PLASMA_MEMBRANE	0.96572	1	0.62661	0.993918	0.30042	0.999807	0.26313	0.988142	0.37729	0.999868	0.87774	0.997738	17	-0.38758	-0.012995	0.21278	16	-0.073726	-0.0026159	0.22832	14	0.11213	0.0036886	0.21432	10	0.17732	0.0052291	0.2798	15	0.064132	0.0020007	0.20514	17	-0.21561	-0.0072531	0.18526	17	-0.16751	-0.0056885	0.18744	0.81424	0.986708
GOCC_SMOOTH_ENDOPLASMIC_RETICULUM_MEMBRANE	0.24084	0.950393	0.44934	0.993918	0.66057	0.999807	0.08883	0.988142	0.72871	0.999868	0.87777	0.997738	5	0.27463	0.0049958	0.39031	3	0.074883	0.0011511	0.5881	5	-0.25746	-0.005063	0.62181	5	0.82811	0.017272	0.61428	7	-0.23015	-0.0049061	0.37796	5	-0.3978	-0.0072604	0.34176	5	-0.35055	-0.0064587	0.34591	0.84456	0.986708
GOMF_PHOSPHOFRUCTOKINASE_ACTIVITY	0.14357	0.859567	0.8278	0.993918	0.24621	0.999807	0.85274	0.988142	0.16912	0.999868	0.8778	0.997738	6	0.41481	0.0082657	0.38968	4	-0.39722	-0.0070503	0.42008	6	0.22501	0.0048471	0.32778	4	-0.5483	-0.010229	0.52303	5	0.2942	0.0053006	0.3072	5	-0.48888	-0.0089228	0.41996	5	-0.63596	-0.011717	0.40918	0.93992	0.988484
GOMF_PROTEIN_TYROSINE_KINASE_ACTIVITY	0.99569	1	0.99402	0.998748	0.92746	0.999807	0.33726	0.988142	0.63474	0.999868	0.8778	0.997738	130	-0.18818	-0.017382	0.071629	116	-0.18082	-0.017207	0.071925	117	-0.12655	-0.011986	0.08684	102	0.033564	0.0031485	0.079923	129	-0.023285	-0.0021224	0.067605	127	-0.081509	-0.007467	0.070018	127	-0.070467	-0.0065162	0.068326	0.8488	0.986708
GOBP_MANCHETTE_ASSEMBLY	0.95387	1	0.88232	0.993918	0.97213	0.999807	0.81555	0.988142	0.87167	0.999868	0.87782	0.997738	7	-0.52406	-0.011279	0.31125	6	-0.45008	-0.0097832	0.37926	5	-0.70163	-0.013798	0.36672	4	-0.31888	-0.005949	0.35487	7	-0.28364	-0.0060462	0.25004	6	-0.34333	-0.006864	0.2949	5	-0.22215	-0.004093	0.39905	0.71113	0.986708
GOBP_PROTEIN_RETENTION_IN_GOLGI_APPARATUS	0.89936	1	0.83356	0.993918	0.81924	0.999807	0.89971	0.988142	0.82688	0.999868	0.87787	0.997738	4	-0.37965	-0.0061772	0.29707	5	-0.38619	-0.0076633	0.3988	3	-0.56261	-0.0085708	0.61655	4	-0.60558	-0.011298	0.47311	4	-0.30349	-0.0048909	0.3222	5	-0.4748	-0.0086657	0.40773	5	-0.44851	-0.0082636	0.40246	0.86744	0.986708
GOBP_POSITIVE_REGULATION_OF_EPITHELIAL_TO_MESENCHYMAL_TRANSITION	0.14713	0.86768	0.26858	0.993918	0.23788	0.999807	0.80631	0.988142	0.61281	0.999868	0.87798	0.997738	48	0.13068	0.0073549	0.12459	34	0.082104	0.0042436	0.13304	42	0.099495	0.0056626	0.13951	37	-0.1187	-0.0067251	0.13732	48	-0.035964	-0.0020049	0.12547	45	-0.13495	-0.0073791	0.11583	45	0.008199	0.00045258	0.11824	0.47236	0.986708
GOBP_SYNAPTIC_VESICLE_RECYCLING	0.94534	1	0.72813	0.993918	0.77753	0.999807	0.58942	0.988142	0.6634	0.999868	0.87819	0.997738	69	-0.16829	-0.011348	0.10508	60	-0.061988	-0.0042518	0.10209	61	-0.10161	-0.0069646	0.13302	54	-0.025615	-0.0017519	0.11331	67	-0.044921	-0.0029567	0.10651	68	-0.12381	-0.0083155	0.10618	65	-0.10201	-0.0067629	0.10944	0.82434	0.986708
GOMF_ADENYLATE_CYCLASE_BINDING	0.33565	0.997096	0.44036	0.993918	0.57075	0.999807	0.70126	0.988142	0.55621	0.999868	0.87829	0.997738	10	0.10626	0.0027332	0.25039	11	0.040913	0.0012039	0.27266	10	-0.053901	-0.0014988	0.30231	7	-0.16613	-0.0040994	0.3146	10	-0.03832	-0.00097623	0.27107	12	-0.24977	-0.0070605	0.21411	12	-0.23907	-0.0068221	0.20855	0.87416	0.986708
GOBP_MEIOTIC_SPINDLE_ASSEMBLY	0.68745	1	0.68387	0.993918	0.841	0.999807	0.16778	0.988142	0.070857	0.917724	0.87843	0.997738	10	-0.12128	-0.0031195	0.2482	6	-0.25848	-0.0056184	0.54011	5	-0.41935	-0.0082467	0.41992	3	0.50916	0.0082266	0.52872	9	0.43949	0.010622	0.29906	5	-0.39041	-0.0071255	0.33447	5	-0.29847	-0.0054991	0.32515	0.82067	0.986708
GOMF_G_PROTEIN_COUPLED_RECEPTOR_KINASE_ACTIVITY	0.12595	0.836498	0.82257	0.993918	0.68591	0.999807	0.20912	0.988142	0.23803	0.999868	0.8787	0.997738	3	0.56822	0.0080071	0.49592	3	-0.51074	-0.0078511	0.552	4	-0.24563	-0.0043206	0.50718	3	0.37771	0.0061026	0.46658	4	0.40891	0.0065898	0.57376	4	-0.62698	-0.010235	0.53654	4	-0.59382	-0.0097861	0.53132	0.86812	0.986708
GOCC_AXONEMAL_B_TUBULE_INNER_SHEATH	0.54409	1	0.28079	0.993918	0.46328	0.999807	0.87645	0.988142	0.07818	0.926535	0.87877	0.997738	5	-0.032504	-0.00059127	0.2935	5	0.23342	0.0046319	0.4021	4	0.054472	0.00095816	0.59094	4	-0.64776	-0.012084	0.55961	5	0.52185	0.0094021	0.36814	5	-0.65069	-0.011876	0.55666	5	-0.69208	-0.012751	0.56324	0.8904	0.986708
GOBP_POSITIVE_REGULATION_OF_CELL_CYCLE_PROCESS	0.023504	0.531379	0.98858	0.998439	0.49546	0.999807	0.41218	0.988142	0.5794	0.999868	0.87878	0.997738	202	0.12167	0.013976	0.06125	169	-0.14316	-0.016409	0.062892	173	0.00079345	9.1184e-05	0.069792	156	0.014766	0.0017089	0.066526	210	-0.011558	-0.0013405	0.057689	202	-0.064918	-0.0074813	0.055534	198	-0.060539	-0.0069729	0.054792	0.86538	0.986708
GOBP_NEGATIVE_REGULATION_OF_NEUROINFLAMMATORY_RESPONSE	0.056619	0.679162	0.98646	0.998427	0.44485	0.999807	0.71924	0.988142	0.76493	0.999868	0.87885	0.997738	10	0.38677	0.0099482	0.24418	8	-0.62315	-0.015639	0.28189	8	0.036332	0.00090365	0.26196	8	-0.15635	-0.0041243	0.26929	10	-0.20169	-0.0051382	0.27924	10	-0.2595	-0.006697	0.22193	10	-0.27375	-0.0071318	0.21717	0.89625	0.986708
GOBP_EMBRYONIC_CRANIAL_SKELETON_MORPHOGENESIS	0.54414	1	0.86362	0.993918	0.3946	0.999807	0.94485	0.990007	0.39214	0.999868	0.87907	0.997738	36	-0.016067	-0.00078346	0.14491	25	-0.16041	-0.0071119	0.14625	36	0.043575	0.0022966	0.16298	30	-0.25908	-0.013222	0.16222	39	0.036433	0.0018312	0.13309	36	-0.16731	-0.0081851	0.14295	35	-0.15501	-0.0075487	0.13353	0.87715	0.986708
GOMF_TUBULIN_BINDING	0.84594	1	0.77227	0.993918	0.85649	0.999807	0.42682	0.988142	0.43734	0.999868	0.87925	0.997738	298	-0.049099	-0.006828	0.048173	266	-0.036707	-0.0052579	0.04918	265	-0.0592	-0.0083897	0.055601	248	0.0096039	0.0013957	0.052062	304	0.0073899	0.0010281	0.046858	303	-0.051444	-0.0072362	0.04392	297	-0.022395	-0.0031484	0.044275	0.6935	0.986708
GOBP_ADENYLATE_CYCLASE_ACTIVATING_DOPAMINE_RECEPTOR_SIGNALING_PATHWAY	0.52571	1	0.64376	0.993918	0.75844	0.999807	0.65805	0.988142	0.60235	0.999868	0.87949	0.997738	9	-0.018132	-0.00044245	0.28116	8	-0.13529	-0.0033954	0.36708	9	-0.24678	-0.00651	0.35188	8	-0.15028	-0.0039643	0.3691	9	-0.071104	-0.0017185	0.27407	9	-0.3461	-0.0084736	0.29517	9	-0.41898	-0.010355	0.29773	0.9203	0.987297
GOBP_CELLULAR_LIPID_METABOLIC_PROCESS	0.95521	1	0.92121	0.993918	0.93742	0.999807	0.97451	0.991567	0.97107	0.999868	0.87961	0.997738	779	-0.052221	-0.011549	0.03076	671	-0.047704	-0.010674	0.033753	647	-0.054083	-0.011794	0.035265	604	-0.070282	-0.015685	0.036005	803	-0.057208	-0.012719	0.030158	777	-0.035054	-0.0077677	0.029882	763	-0.036657	-0.0081256	0.029878	0.89006	0.986708
GOBP_CELL_PROLIFERATION_IN_FOREBRAIN	0.0067611	0.347859	0.49616	0.993918	0.13228	0.999807	0.061204	0.988142	0.0056522	0.382117	0.87964	0.997738	24	0.41679	0.0166	0.16873	21	0.0016438	6.6807e-05	0.17095	23	0.19631	0.0082739	0.17594	15	0.37202	0.013433	0.2408	22	0.43124	0.016289	0.17021	24	-0.15611	-0.0062382	0.13306	23	-0.1093	-0.0043165	0.13547	0.7901	0.986708
GOBP_SPERM_FLAGELLUM_ASSEMBLY	0.70259	1	0.57714	0.993918	0.94768	0.999807	0.18146	0.988142	0.26285	0.999868	0.87987	0.997738	34	-0.061029	-0.0028922	0.11474	36	-0.024503	-0.0013031	0.12592	35	-0.24177	-0.012564	0.14897	28	0.13178	0.0064977	0.14484	39	0.068627	0.0034494	0.10814	37	-0.13503	-0.0066969	0.11498	36	-0.099574	-0.0049176	0.12237	0.79208	0.986708
GOBP_ESTABLISHMENT_OF_CENTROSOME_LOCALIZATION	0.84994	1	0.86008	0.993918	0.80141	0.999807	0.37698	0.988142	0.80825	0.999868	0.87998	0.997738	10	-0.27651	-0.0071122	0.26684	10	-0.3276	-0.0091916	0.30312	8	-0.22706	-0.0056475	0.26817	8	0.095635	0.0025227	0.30512	10	-0.22312	-0.0056841	0.25602	10	-0.34959	-0.0090219	0.29753	10	-0.26026	-0.0067802	0.29849	0.80836	0.986708
GOMF_FRUCTOSE_TRANSMEMBRANE_TRANSPORTER_ACTIVITY	0.36113	1	0.62213	0.993918	0.42246	0.999807	0.51359	0.988142	0.61009	0.999868	0.88014	0.997738	8	0.10248	0.0023579	0.28833	6	-0.071256	-0.0015489	0.22905	8	0.060858	0.0015137	0.31111	5	-0.012756	-0.00026605	0.37442	9	-0.079291	-0.0019164	0.28364	8	-0.36766	-0.008487	0.3127	8	-0.35845	-0.0083529	0.30859	0.87728	0.986708
GOBP_REGULATION_OF_MITOCHONDRIAL_OUTER_MEMBRANE_PERMEABILIZATION_INVOLVED_IN_APOPTOTIC_SIGNALING_PATHWAY	0.37019	1	0.38809	0.993918	0.92923	0.999807	0.09678	0.988142	0.49511	0.999868	0.88026	0.997738	13	0.082702	0.0024252	0.24959	8	0.075534	0.0018957	0.26568	11	-0.41602	-0.012132	0.28296	11	0.32593	0.01008	0.25067	14	0.0026975	8.1302e-05	0.22024	12	-0.24229	-0.0068491	0.20597	12	-0.21905	-0.0062509	0.20018	0.86307	0.986708
GOMF_CALCIUM_ACTIVATED_POTASSIUM_CHANNEL_ACTIVITY	0.277	0.97511	0.012508	0.722519	0.95427	0.999807	0.42857	0.988142	0.53175	0.999868	0.88044	0.997738	12	0.13294	0.0037455	0.22463	11	0.56068	0.016498	0.25013	12	-0.44844	-0.013658	0.26567	11	0.05093	0.0015751	0.2829	11	-0.019451	-0.00051969	0.24415	13	-0.24047	-0.007075	0.20426	13	-0.44315	-0.013162	0.24732	0.96341	0.991722
GOBP_PARKIN_MEDIATED_STIMULATION_OF_MITOPHAGY_IN_RESPONSE_TO_MITOCHONDRIAL_DEPOLARIZATION	0.74755	1	0.4095	0.993918	0.83683	0.999807	0.74589	0.988142	0.71995	0.999868	0.88049	0.997738	2	-0.2804	-0.0032263	0.4205	4	0.0776	0.0013773	0.33913	3	-1.0045	-0.015303	1.0234	3	-0.28591	-0.0046195	0.43212	3	-0.20047	-0.0027979	0.34402	4	-0.52586	-0.0085847	0.44658	4	-0.44786	-0.0073807	0.43885	0.84625	0.986708
GOMF_ANTIGEN_BINDING	0.87955	1	0.8896	0.993918	0.82014	0.999807	0.70535	0.988142	0.57178	0.999868	0.88052	0.997738	35	-0.17683	-0.0085022	0.15078	23	-0.19538	-0.0083092	0.15956	26	-0.20863	-0.0093481	0.22778	14	-0.11309	-0.0039454	0.20948	35	-0.026126	-0.0012442	0.14442	34	-0.21092	-0.010029	0.1791	34	-0.14209	-0.00682	0.17661	0.78945	0.986708
GOMF_HYALURONIC_ACID_BINDING	0.70221	1	0.91929	0.993918	0.59486	0.999807	0.17781	0.988142	0.90724	0.999868	0.88056	0.997738	23	-0.10367	-0.0040424	0.19532	17	-0.29695	-0.01086	0.21204	18	-0.045824	-0.001709	0.19088	15	0.2377	0.0085831	0.2573	22	-0.21214	-0.0080129	0.16022	22	-0.19682	-0.0075307	0.1671	22	-0.1072	-0.0041406	0.1711	0.73451	0.986708
GOBP_REGULATION_OF_TRANSFERASE_ACTIVITY	0.86496	1	0.98206	0.997644	0.7355	0.999807	0.52496	0.988142	0.97082	0.999868	0.8806	0.997738	488	-0.041668	-0.0073675	0.037779	404	-0.085251	-0.014965	0.040621	423	-0.028064	-0.0049934	0.044577	382	-0.0026946	-0.0004831	0.043035	493	-0.068562	-0.01207	0.036215	484	-0.045363	-0.0080147	0.038506	481	-0.02081	-0.0036994	0.037497	0.71054	0.986708
GOBP_REGULATION_OF_TORC2_SIGNALING	0.73623	1	0.21787	0.993918	0.87298	0.999807	0.75938	0.988142	0.73601	0.999868	0.88063	0.997738	4	-0.35543	-0.0057832	0.56257	4	0.22373	0.0039711	0.28704	4	-0.39347	-0.0069211	0.34494	4	-0.23243	-0.0043362	0.33	4	-0.35078	-0.005653	0.55581	4	-0.59374	-0.0096929	0.50395	4	-0.62913	-0.010368	0.48953	0.90062	0.986708
GOMF_DYNEIN_INTERMEDIATE_CHAIN_BINDING	0.86275	1	0.64949	0.993918	0.99902	0.999807	0.64316	0.988142	0.60345	0.999868	0.88071	0.997738	30	-0.16033	-0.0071381	0.14671	28	-0.057025	-0.0026754	0.14852	28	-0.52132	-0.024239	0.16829	21	-0.060265	-0.0025742	0.16424	29	-0.033319	-0.0014446	0.12703	30	-0.1668	-0.007451	0.14152	30	-0.12126	-0.0054681	0.14278	0.80214	0.986708
GOMF_PHOSPHORIC_ESTER_HYDROLASE_ACTIVITY	0.16046	0.884436	0.74475	0.993918	0.6834	0.999807	0.95147	0.990202	0.83971	0.999868	0.88083	0.997738	275	0.050241	0.006717	0.050614	240	-0.035998	-0.004903	0.054701	258	-0.026859	-0.0037568	0.056277	236	-0.091792	-0.01302	0.055314	289	-0.049391	-0.0067028	0.049724	289	-0.059076	-0.0081193	0.050097	283	-0.054626	-0.0075	0.050046	0.86246	0.986708
GOMF_G_PROTEIN_BETA_SUBUNIT_BINDING	0.55623	1	0.90481	0.993918	0.74814	0.999807	0.50294	0.988142	0.15181	0.999868	0.88092	0.997738	21	-0.027686	-0.0010316	0.19576	13	-0.33809	-0.010814	0.25817	18	-0.1404	-0.0052359	0.20996	14	-0.0018146	-6.3304e-05	0.24631	20	0.19634	0.0070716	0.19086	19	-0.26118	-0.0092882	0.22141	19	-0.2017	-0.0072407	0.21049	0.83101	0.986708
GOMF_CARBON_NITROGEN_LIGASE_ACTIVITY_WITH_GLUTAMINE_AS_AMIDO_N_DONOR	0.041152	0.62605	0.065797	0.993918	0.22832	0.999807	0.034909	0.988142	0.058017	0.856368	0.88118	0.997738	10	0.4763	0.012251	0.27411	5	0.79087	0.015694	0.52446	7	0.28185	0.0065577	0.37861	6	0.6657	0.015209	0.36712	10	0.51134	0.013027	0.32533	4	-0.378	-0.0061709	0.32007	4	-0.32937	-0.0054281	0.30508	0.85984	0.986708
GOBP_POSITIVE_REGULATION_OF_GLIAL_CELL_MIGRATION	0.55614	1	0.15531	0.993918	0.73576	0.999807	0.44595	0.988142	0.81804	0.999868	0.88122	0.997738	5	-0.055669	-0.0010127	0.39427	8	0.31375	0.0078741	0.30942	6	-0.22799	-0.0049113	0.36169	9	0.032073	0.00089732	0.23601	8	-0.3275	-0.007463	0.3607	9	-0.34795	-0.008519	0.29458	9	-0.31771	-0.0078524	0.29623	0.85824	0.986708
GOBP_MAINTENANCE_OF_PRESYNAPTIC_ACTIVE_ZONE_STRUCTURE	1	1	0.4669	0.993918	0.88537	0.999807	0.99721	0.9981	0.97863	0.999868	0.88164	0.997738	5	-1.6532	-0.030073	0.33021	5	0.033281	0.0006604	0.40062	5	-0.58425	-0.01149	0.48593	5	-0.8916	-0.018596	0.32157	5	-0.76044	-0.013701	0.37525	5	-0.54192	-0.0098908	0.45798	5	-0.29044	-0.0053512	0.45339	0.7391	0.986708
GOCC_AXOLEMMA	0.6845	1	0.90359	0.993918	0.37847	0.999807	0.41717	0.988142	0.85209	0.999868	0.88169	0.997738	13	-0.10481	-0.0030736	0.21821	11	-0.31209	-0.0091833	0.23963	12	0.070343	0.0021424	0.22726	12	0.052137	0.0016841	0.24928	13	-0.2068	-0.0060064	0.19781	13	-0.28253	-0.0083126	0.23872	12	-0.26945	-0.0076892	0.24639	0.86292	0.986708
GOMF_ACYL_COA_BINDING	0.29189	0.984996	0.8115	0.993918	0.11256	0.999807	0.77562	0.988142	0.44004	0.999868	0.8817	0.997738	15	0.10486	0.0033027	0.19138	15	-0.17834	-0.0061271	0.20186	11	0.35694	0.010409	0.29424	13	-0.15252	-0.0051275	0.20133	16	0.032014	0.0010314	0.21219	14	-0.25529	-0.0077944	0.2157	14	-0.072439	-0.0022326	0.22329	0.62718	0.986708
GOMF_CCR_CHEMOKINE_RECEPTOR_BINDING	0.62173	1	0.58764	0.993918	0.65218	0.999807	0.14914	0.988142	0.86733	0.999868	0.88176	0.997738	20	-0.066634	-0.002423	0.21493	23	-0.044331	-0.0018854	0.20015	14	-0.11556	-0.0038014	0.29538	22	0.20578	0.0089963	0.19783	23	-0.26789	-0.010346	0.24049	24	-0.21744	-0.0086891	0.18366	24	-0.2707	-0.01092	0.1823	0.9312	0.987297
GOBP_ENDOTHELIAL_CELL_CHEMOTAXIS	0.33428	0.997096	0.74262	0.993918	0.69953	0.999807	0.02073	0.840439	0.23449	0.999868	0.8818	0.997738	26	0.068425	0.0028364	0.15982	23	-0.094268	-0.0040092	0.1447	20	-0.10707	-0.0042086	0.20469	18	0.37178	0.014704	0.18231	24	0.12018	0.0047408	0.16595	24	-0.1852	-0.0074008	0.15641	24	-0.20519	-0.0082773	0.15473	0.90758	0.986708
GOBP_REGULATION_OF_SHORT_TERM_NEURONAL_SYNAPTIC_PLASTICITY	0.027187	0.547386	0.96004	0.994975	0.88347	0.999807	0.83362	0.988142	0.36806	0.999868	0.88187	0.997738	13	0.53075	0.015564	0.27585	10	-0.50205	-0.014086	0.28666	13	-0.3676	-0.011653	0.30823	10	-0.2636	-0.0077735	0.27214	13	0.082367	0.0023923	0.2444	13	-0.30393	-0.0089421	0.2566	13	-0.26706	-0.0079319	0.25317	0.85424	0.986708
GOBP_REGULATION_OF_CARDIAC_MUSCLE_CELL_MEMBRANE_POTENTIAL	0.95943	1	0.89955	0.993918	0.55109	0.999807	0.89804	0.988142	0.9931	0.999868	0.88196	0.997738	7	-0.66114	-0.014229	0.37903	5	-0.36422	-0.0072275	0.28475	6	-0.070022	-0.0015084	0.54522	5	-0.39355	-0.0082083	0.30975	7	-0.76074	-0.016216	0.3089	5	-0.3854	-0.0070341	0.32526	5	-0.46948	-0.0086501	0.33532	0.91925	0.987297
GOBP_POSITIVE_REGULATION_OF_TOLERANCE_INDUCTION	0.16887	0.896425	0.8845	0.993918	0.20097	0.999807	0.98502	0.9948	0.90082	0.999868	0.88202	0.997738	8	0.23812	0.0054785	0.24838	4	-0.53089	-0.0094229	0.44321	5	0.27655	0.0054384	0.32993	6	-0.82241	-0.018789	0.3788	7	-0.38411	-0.0081879	0.29862	7	-0.52957	-0.011435	0.44682	7	-0.5035	-0.010976	0.44277	0.87225	0.986708
GOBP_POSITIVE_REGULATION_OF_CELL_ADHESION_MEDIATED_BY_INTEGRIN	0.086611	0.752534	0.56435	0.993918	0.40423	0.999807	0.57659	0.988142	0.83854	0.999868	0.88215	0.997738	20	0.26202	0.0095279	0.19237	18	-0.0282	-0.0010612	0.17407	17	0.059607	0.0021604	0.24589	15	-0.042309	-0.0015277	0.21899	17	-0.20557	-0.0068266	0.20795	20	-0.20806	-0.0075908	0.17545	20	-0.16501	-0.0060775	0.19689	0.799	0.986708
GOMF_LIGASE_ACTIVITY	0.81595	1	0.50248	0.993918	0.48765	0.999807	0.15297	0.988142	0.64463	0.999868	0.88221	0.997738	104	-0.074657	-0.0061735	0.082945	91	-0.00058156	-4.9065e-05	0.093439	95	0.0028584	0.00024416	0.09228	92	0.084993	0.0075751	0.083013	110	-0.028748	-0.0024211	0.077514	102	-0.10049	-0.0082574	0.084721	99	-0.13191	-0.01078	0.082203	0.9457	0.989076
GOBP_INNER_CELL_MASS_CELL_PROLIFERATION	0.77769	1	0.3149	0.993918	0.53427	0.999807	0.83867	0.988142	0.66306	0.999868	0.88222	0.997738	10	-0.21642	-0.0055667	0.28311	8	0.15234	0.0038234	0.31606	12	-0.01746	-0.00053178	0.20302	9	-0.41054	-0.011486	0.41509	11	-0.12423	-0.0033193	0.2952	12	-0.29887	-0.0084486	0.25196	12	-0.31588	-0.0090142	0.25316	0.89393	0.986708
GOBP_INTESTINAL_HEXOSE_ABSORPTION	0.52087	1	0.78062	0.993918	0.26908	0.999807	0.53164	0.988142	0.22515	0.999868	0.88226	0.997738	5	-0.025471	-0.00046335	0.48675	3	-0.41897	-0.0064403	0.54108	4	0.26173	0.0046039	0.42514	4	-0.032654	-0.00060919	0.41124	5	0.22168	0.0039941	0.29365	4	-0.49017	-0.0080021	0.41315	4	-0.3042	-0.0050132	0.37266	0.79282	0.986708
GOBP_NEGATIVE_REGULATION_OF_CELL_SUBSTRATE_JUNCTION_ORGANIZATION	0.24095	0.950393	0.44632	0.993918	0.80529	0.999807	0.68403	0.988142	0.96032	0.999868	0.88228	0.997738	12	0.1639	0.0046179	0.23306	13	0.02813	0.00089977	0.20841	11	-0.2542	-0.0074128	0.29534	11	-0.16823	-0.0052029	0.35121	13	-0.39292	-0.011412	0.22394	11	-0.22809	-0.0061734	0.19223	11	-0.18295	-0.0049986	0.18703	0.836	0.986708
GOBP_MAINTENANCE_OF_LOCATION_IN_CELL	0.84907	1	0.78732	0.993918	0.97074	0.999807	0.88349	0.988142	0.97624	0.999868	0.88242	0.997738	180	-0.061881	-0.0067148	0.059935	168	-0.050901	-0.0058171	0.06385	158	-0.13667	-0.015019	0.072235	153	-0.081927	-0.0093912	0.068689	193	-0.1155	-0.01285	0.058276	192	-0.068523	-0.0077014	0.057716	189	-0.059635	-0.006713	0.057078	0.85193	0.986708
GOCC_STEREOCILIA_COUPLING_LINK	0.75127	1	0.73655	0.993918	0.9791	0.999807	0.82962	0.988142	0.90302	0.999868	0.88248	0.997738	7	-0.20269	-0.0043623	0.29872	7	-0.19998	-0.0046949	0.31603	7	-0.70122	-0.016315	0.34446	6	-0.28379	-0.0064837	0.29788	7	-0.46761	-0.0099679	0.35998	7	-0.38252	-0.0082601	0.32211	7	-0.44866	-0.0097802	0.30582	0.9288	0.987297
GOBP_CELLULAR_LIPID_BIOSYNTHETIC_PROCESS	0.31032	0.988928	0.32684	0.993918	0.77605	0.999807	0.32786	0.988142	0.34552	0.999868	0.88269	0.997738	10	0.13501	0.0034726	0.27277	9	0.10299	0.0027415	0.22954	8	-0.19143	-0.0047614	0.25224	9	0.10787	0.0030181	0.24195	10	0.080766	0.0020576	0.20321	10	-0.25562	-0.0065967	0.21505	10	-0.23953	-0.0062402	0.21574	0.86655	0.986708
GOBP_NEGATIVE_REGULATION_OF_CENTRIOLE_REPLICATION	0.10542	0.794567	0.49678	0.993918	0.31699	0.999807	0.2541	0.988142	0.029645	0.703406	0.88281	0.997738	7	0.38119	0.0082041	0.30462	5	0.004315	8.5624e-05	0.53519	5	0.16126	0.0031713	0.33869	4	0.23227	0.0043332	0.35104	7	0.57682	0.012296	0.3058	6	-0.38875	-0.0077721	0.32689	6	-0.39557	-0.0079836	0.33748	0.87942	0.986708
GOBP_REGULATION_OF_CARBOHYDRATE_CATABOLIC_PROCESS	0.52085	1	0.78899	0.993918	0.69926	0.999807	0.49022	0.988142	0.58949	0.999868	0.88293	0.997738	53	-0.0064602	-0.000382	0.12352	40	-0.099573	-0.0055809	0.12401	44	-0.07322	-0.004265	0.14019	38	0.0039216	0.00022516	0.15987	50	-0.028393	-0.0016153	0.12551	49	-0.14007	-0.0079914	0.11773	49	-0.079221	-0.0045625	0.11453	0.75543	0.986708
GOCC_MYELIN_SHEATH_ADAXONAL_REGION	0.55843	1	0.06277	0.993918	0.27947	0.999807	0.52965	0.988142	0.51185	0.999868	0.88302	0.997738	4	-0.05052	-0.000822	0.34369	4	0.94018	0.016688	0.61367	3	0.39607	0.0060338	0.6777	3	-0.049169	-0.00079442	0.66089	5	-0.010168	-0.00018319	0.34235	4	-0.3681	-0.0060092	0.30925	4	-0.32528	-0.0053606	0.30196	0.8593	0.986708
GOBP_METANEPHRIC_S_SHAPED_BODY_MORPHOGENESIS	0.61322	1	0.74504	0.993918	0.46872	0.999807	0.66839	0.988142	0.69143	0.999868	0.88313	0.997738	3	-0.14677	-0.0020682	0.51011	3	-0.37126	-0.005707	0.56338	3	0.041969	0.00063935	0.53476	2	-0.25911	-0.0034184	0.59499	4	-0.2371	-0.0038209	0.47428	4	-0.46646	-0.007615	0.39171	4	-0.45069	-0.0074274	0.38764	0.8775	0.986708
GOMF_TRNA_CYTIDINE_METHYLTRANSFERASE_ACTIVITY	0.73263	1	0.66291	0.993918	0.41862	0.999807	0.46661	0.988142	0.69177	0.999868	0.88314	0.997738	6	-0.2122	-0.0042284	0.34182	8	-0.10519	-0.0026399	0.25018	6	0.12085	0.0026033	0.5883	8	0.027945	0.00073714	0.3335	9	-0.12698	-0.0030689	0.2535	8	-0.36377	-0.0083972	0.30546	7	-0.30639	-0.006679	0.41544	0.76959	0.986708
GOBP_SULFUR_AMINO_ACID_BIOSYNTHETIC_PROCESS	0.92981	1	0.96642	0.995109	0.86466	0.999807	0.96607	0.990352	0.56054	0.999868	0.88317	0.997738	12	-0.33874	-0.0095438	0.22973	10	-0.39709	-0.011141	0.21689	9	-0.4116	-0.010858	0.37366	8	-0.53097	-0.014006	0.29076	12	-0.037668	-0.0010512	0.24726	11	-0.29788	-0.0080624	0.2501	11	-0.2336	-0.0063827	0.24022	0.83458	0.986708
GOBP_T_CELL_APOPTOTIC_PROCESS	0.90509	1	0.88973	0.993918	0.87326	0.999807	0.76446	0.988142	0.62056	0.999868	0.88353	0.997738	50	-0.15559	-0.0089368	0.11866	40	-0.14843	-0.0083191	0.12115	34	-0.17965	-0.0092024	0.15731	39	-0.10105	-0.0058777	0.14021	51	-0.037554	-0.0021577	0.12235	47	-0.14672	-0.0081988	0.123	45	-0.0974	-0.0053763	0.12152	0.78857	0.986708
GOBP_RESPONSE_TO_IRON_ION	0.91542	1	0.89507	0.993918	0.93166	0.999807	0.91694	0.988142	0.62348	0.999868	0.88355	0.997738	22	-0.22687	-0.008652	0.165	19	-0.22038	-0.0085202	0.17574	20	-0.36029	-0.014162	0.24207	16	-0.31615	-0.01179	0.22829	18	-0.060036	-0.0020515	0.19081	23	-0.22639	-0.0088569	0.18977	23	-0.17553	-0.0069322	0.18791	0.82488	0.986708
GOMF_TUMOR_NECROSIS_FACTOR_RECEPTOR_ACTIVITY	0.78301	1	0.74994	0.993918	0.88836	0.999807	0.63301	0.988142	0.52875	0.999868	0.88356	0.997738	8	-0.22279	-0.0051258	0.28474	5	-0.24216	-0.0048053	0.35912	6	-0.54898	-0.011826	0.45074	5	-0.15237	-0.0031781	0.44836	6	-0.023842	-0.00047054	0.33059	8	-0.4157	-0.0095959	0.34843	7	-0.66467	-0.014489	0.44546	0.93215	0.987297
GOBP_EPITHELIUM_DEVELOPMENT	0.35546	0.999102	0.92585	0.993918	0.69476	0.999807	0.97971	0.99317	0.96394	0.999868	0.88366	0.997738	980	0.010448	0.0025736	0.028191	815	-0.042577	-0.010437	0.029451	856	-0.016609	-0.0041306	0.032604	740	-0.067072	-0.016465	0.032747	980	-0.050674	-0.01237	0.028175	935	-0.0332	-0.0080252	0.027816	911	-0.042752	-0.0103	0.027889	0.93734	0.988484
GOBP_NUCLEOTIDE_TRANSMEMBRANE_TRANSPORT	0.84422	1	0.4923	0.993918	0.98752	0.999807	0.49263	0.988142	0.3481	0.999868	0.88368	0.997738	25	-0.17511	-0.007118	0.17303	18	0.0032515	0.00012236	0.16854	20	-0.49321	-0.019387	0.21994	14	0.0038157	0.00013312	0.20644	27	0.059262	0.0024794	0.15177	25	-0.18803	-0.0076687	0.15753	25	-0.16131	-0.0066413	0.16534	0.83537	0.986708
GOBP_DEFENSE_RESPONSE_TO_GRAM_NEGATIVE_BACTERIUM	0.95257	1	0.24246	0.993918	0.81877	0.999807	0.42305	0.988142	0.52799	0.999868	0.88368	0.997738	63	-0.20049	-0.012921	0.12003	52	0.081795	0.0052246	0.11711	50	-0.13717	-0.0085152	0.15061	41	0.028423	0.0016949	0.14643	58	-0.0078888	-0.00048325	0.11233	66	-0.14308	-0.0094687	0.11987	65	-0.1633	-0.010826	0.11982	0.91351	0.98684
GOBP_REGULATION_OF_VITAMIN_D_RECEPTOR_SIGNALING_PATHWAY	0.13389	0.85145	0.75757	0.993918	0.70768	0.999807	0.12355	0.988142	0.53953	0.999868	0.88371	0.997738	8	0.39587	0.009108	0.35721	7	-0.24893	-0.0058442	0.35636	6	-0.21547	-0.0046416	0.39418	5	0.69768	0.014552	0.60274	9	-0.029677	-0.00071726	0.29897	7	-0.35627	-0.0076932	0.29844	7	-0.4268	-0.0093036	0.31416	0.91284	0.986765
GOBP_MACROMOLECULE_METHYLATION	0.92484	1	0.68462	0.993918	0.42363	0.999807	0.28263	0.988142	0.41225	0.999868	0.88408	0.997738	80	-0.13511	-0.0098066	0.093923	77	-0.046198	-0.0035872	0.096112	64	0.024171	0.0016967	0.12549	65	0.064925	0.0048696	0.1129	90	0.020486	0.0015616	0.092381	87	-0.11444	-0.0086888	0.095711	84	-0.12542	-0.009446	0.09551	0.90542	0.986708
GOCC_RECYCLING_ENDOSOME	0.9473	1	0.92501	0.993918	0.33765	0.999807	0.99374	0.997404	0.55218	0.999868	0.8841	0.997738	161	-0.11107	-0.011406	0.068591	130	-0.098353	-0.0099024	0.068315	138	0.033142	0.0034063	0.079115	127	-0.18867	-0.019727	0.075531	163	-0.008356	-0.00085517	0.063706	159	-0.072662	-0.00744	0.060764	153	-0.08074	-0.0081875	0.059213	0.91363	0.98684
GOMF_PHOTORECEPTOR_ACTIVITY	0.020641	0.502629	0.56542	0.993918	0.39371	0.999807	0.2384	0.988142	0.41253	0.999868	0.88412	0.997738	10	0.63382	0.016303	0.31055	13	-0.034627	-0.0011076	0.21021	11	0.075845	0.0022118	0.28125	9	0.28717	0.0080343	0.40361	10	0.062067	0.0015812	0.2808	11	-0.29593	-0.0080095	0.24745	11	-0.28103	-0.0076785	0.24344	0.87582	0.986708
GOBP_REGULATION_OF_INFLAMMATORY_RESPONSE	0.86745	1	0.73095	0.993918	0.77433	0.999807	0.48435	0.988142	0.82589	0.999868	0.88436	0.997738	292	-0.055228	-0.0076042	0.049555	262	-0.031484	-0.0044764	0.051136	243	-0.044995	-0.0061115	0.059737	239	0.0022257	0.00031765	0.056729	289	-0.046316	-0.0062854	0.049373	298	-0.059012	-0.0082334	0.049295	290	-0.031602	-0.0043912	0.050206	0.73547	0.986708
GOBP_TROPHOBLAST_GIANT_CELL_DIFFERENTIATION	0.065937	0.703328	0.80322	0.993918	0.84827	0.999807	0.81888	0.988142	0.33989	0.999868	0.88437	0.997738	11	0.34321	0.0092585	0.22777	10	-0.21695	-0.0060871	0.25427	9	-0.28779	-0.0075917	0.27965	6	-0.36367	-0.0083087	0.39913	11	0.099427	0.0026565	0.24088	10	-0.29014	-0.0074877	0.24236	9	-0.34451	-0.0085149	0.24651	0.91886	0.987297
GOBP_INSULIN_PROCESSING	0.73853	1	0.71796	0.993918	0.84489	0.999807	0.53785	0.988142	0.81934	0.999868	0.88439	0.997738	7	-0.21068	-0.0045343	0.32979	5	-0.23392	-0.0046418	0.40554	5	-0.41825	-0.008225	0.41215	5	-0.0415	-0.00086556	0.43673	6	-0.33942	-0.0066987	0.3718	7	-0.39382	-0.0085042	0.32893	7	-0.37038	-0.0080739	0.3255	0.87241	0.986708
GOBP_MESODERMAL_CELL_FATE_COMMITMENT	0.45068	1	0.96062	0.994975	0.83844	0.999807	0.96947	0.990352	0.97379	0.999868	0.88451	0.997738	16	0.027207	0.000885	0.21948	11	-0.38108	-0.011213	0.21676	13	-0.32791	-0.010395	0.33185	8	-0.69444	-0.018318	0.37071	13	-0.45355	-0.013173	0.2338	13	-0.25527	-0.0075104	0.2131	13	-0.19434	-0.005772	0.21088	0.82161	0.986708
GOMF_3_HYDROXYACYL_COA_DEHYDRATASE_ACTIVITY	0.1635	0.890138	0.99716	0.999479	0.53404	0.999807	0.32591	0.988142	0.90706	0.999868	0.88476	0.997738	5	0.32185	0.0058548	0.32835	6	-0.65113	-0.014153	0.23537	5	-0.043166	-0.00084887	0.50533	6	0.13471	0.0030777	0.29853	7	-0.35737	-0.0076179	0.27013	7	-0.2943	-0.0063551	0.24542	7	-0.27075	-0.005902	0.2697	0.84227	0.986708
GOBP_NEGATIVE_REGULATION_OF_BONE_REMODELING	0.89866	1	0.87852	0.993918	0.9629	0.999807	0.40185	0.988142	0.76773	0.999868	0.88478	0.997738	16	-0.25219	-0.0082035	0.19795	9	-0.36835	-0.0098049	0.31545	11	-0.51524	-0.015025	0.28856	11	0.062269	0.0019258	0.25051	13	-0.16372	-0.0047551	0.22384	13	-0.25864	-0.0076097	0.21567	13	-0.22224	-0.0066008	0.21447	0.84994	0.986708
GOBP_BRADYKININ_CATABOLIC_PROCESS	0.91815	1	0.76034	0.993918	0.08481	0.999807	0.058313	0.988142	0.26155	0.999868	0.88484	0.997738	7	-0.47374	-0.010196	0.34013	6	-0.16422	-0.0035696	0.23213	5	0.54326	0.010683	0.39552	5	0.56999	0.011888	0.36322	6	0.21339	0.0042115	0.33416	7	-0.28027	-0.0060521	0.23363	7	-0.27148	-0.005918	0.22694	0.88419	0.986708
GOCC_CELL_PROJECTION_MEMBRANE	0.30387	0.987923	0.89043	0.993918	0.84934	0.999807	0.70132	0.988142	0.74267	0.999868	0.88491	0.997738	284	0.026716	0.0036287	0.052045	255	-0.059419	-0.0083369	0.04835	256	-0.059692	-0.0083175	0.057749	236	-0.028623	-0.00406	0.054189	290	-0.031042	-0.0042197	0.047638	286	-0.056993	-0.0077931	0.047495	282	-0.0025392	-0.00034803	0.047645	0.52125	0.986708
GOBP_MAMMARY_GLAND_MORPHOGENESIS	0.38895	1	0.39537	0.993918	0.58551	0.999807	0.24219	0.988142	0.82049	0.999868	0.88497	0.997738	41	0.038022	0.0019782	0.1348	36	0.037185	0.0019775	0.14013	38	-0.031292	-0.0016943	0.14486	30	0.11114	0.0056717	0.15892	43	-0.11084	-0.0058493	0.12084	39	-0.15896	-0.0080934	0.13244	39	-0.13324	-0.006848	0.12937	0.84845	0.986708
GOBP_VACUOLAR_PROTON_TRANSPORTING_V_TYPE_ATPASE_COMPLEX_ASSEMBLY	0.61609	1	0.71492	0.993918	0.43502	0.999807	0.91423	0.988142	0.25167	0.999868	0.88498	0.997738	5	-0.29146	-0.0053019	0.98723	4	-0.29282	-0.0051974	0.51568	2	0.10907	0.0013567	0.66667	3	-0.69958	-0.011303	0.51162	5	0.40952	0.0073782	0.61188	4	-0.45678	-0.0074569	0.38054	4	-0.19571	-0.0032253	0.37045	0.70135	0.986708
GOBP_PROTON_TRANSPORTING_V_TYPE_ATPASE_COMPLEX_ASSEMBLY	0.49859	1	0.71335	0.993918	0.43502	0.999807	0.91423	0.988142	0.28792	0.999868	0.88498	0.997738	6	0.0018651	3.7164e-05	0.52842	5	-0.2779	-0.0055146	0.49341	2	0.10907	0.0013567	0.66667	3	-0.69958	-0.011303	0.51162	6	0.17962	0.0035449	0.32105	4	-0.45678	-0.0074569	0.38054	4	-0.19571	-0.0032253	0.37045	0.70135	0.986708
GOCC_MICROTUBULE_CYTOSKELETON	0.75169	1	0.3697	0.993918	0.82713	0.999807	0.33965	0.988142	0.52145	0.999868	0.88502	0.997738	1054	-0.017774	-0.0045284	0.026144	918	0.0092261	0.0023898	0.027735	933	-0.029026	-0.0075121	0.030783	814	0.012648	0.0032451	0.030592	1080	-0.0013703	-0.00034995	0.025467	1059	-0.030973	-0.0079328	0.0258	1046	-0.012854	-0.0033022	0.025576	0.69237	0.986708
GOBP_POSITIVE_REGULATION_OF_ESTABLISHMENT_OF_PROTEIN_LOCALIZATION	0.97774	1	0.75964	0.993918	0.64959	0.999807	0.41703	0.988142	0.83926	0.999868	0.88537	0.997738	258	-0.10455	-0.013547	0.05203	226	-0.039921	-0.0052792	0.05661	226	-0.022733	-0.0029797	0.059164	203	0.0131	0.0017258	0.062524	277	-0.050863	-0.0067603	0.0513	261	-0.061992	-0.0081045	0.051559	259	-0.092756	-0.012193	0.05069	0.96635	0.991722
GOBP_ETHER_METABOLIC_PROCESS	0.50531	1	0.37768	0.993918	0.74113	0.999807	0.64668	0.988142	0.4693	0.999868	0.88538	0.997738	20	-0.0023711	-8.6222e-05	0.17812	18	0.060217	0.002266	0.19326	17	-0.1358	-0.0049221	0.20994	17	-0.074049	-0.0028463	0.19674	20	0.011657	0.00041983	0.15134	22	-0.20906	-0.0079993	0.17388	22	-0.17003	-0.0065673	0.17382	0.83599	0.986708
GOBP_FOLIC_ACID_TRANSPORT	0.39296	1	0.99279	0.998748	0.77277	0.999807	0.981	0.993299	0.49232	0.999868	0.88549	0.997738	10	0.062196	0.0015998	0.22899	7	-0.73392	-0.01723	0.29992	8	-0.25393	-0.0063157	0.33946	8	-0.6746	-0.017795	0.32507	9	0.0039997	9.6669e-05	0.20761	8	-0.29576	-0.0068272	0.24586	8	-0.25105	-0.0058503	0.22203	0.8709	0.986708
GOBP_REGULATION_OF_LYMPHOCYTE_DIFFERENTIATION	0.20449	0.924868	0.2588	0.993918	0.7281	0.999807	0.77222	0.988142	0.60306	0.999868	0.88565	0.997738	181	0.051493	0.0056029	0.062362	150	0.044217	0.0047782	0.068332	153	-0.04536	-0.0049061	0.074714	138	-0.05457	-0.0059447	0.073128	172	-0.016016	-0.0016832	0.061299	176	-0.078899	-0.0084947	0.065541	173	-0.010626	-0.001145	0.066035	0.56391	0.986708
GOCC_MICROFIBRIL	0.87833	1	0.48042	0.993918	0.7722	0.999807	0.54537	0.988142	0.93507	0.999868	0.88567	0.997738	12	-0.35222	-0.0099236	0.30188	9	0.014466	0.00038507	0.29457	12	-0.24049	-0.0073245	0.32231	9	-0.042289	-0.0011832	0.37107	13	-0.42824	-0.012438	0.28271	12	-0.38687	-0.010936	0.32135	12	-0.34518	-0.0098504	0.318	0.86113	0.986708
GOMF_AMP_BINDING	0.7634	1	0.59601	0.993918	0.40374	0.999807	0.79259	0.988142	0.8807	0.999868	0.88575	0.997738	15	-0.14095	-0.0044394	0.19649	13	-0.064956	-0.0020777	0.26726	14	0.055386	0.0018219	0.22728	11	-0.2191	-0.0067764	0.26868	13	-0.28078	-0.0081551	0.23824	14	-0.24724	-0.0075484	0.20529	14	-0.09765	-0.0030097	0.1875	0.69874	0.986708
GOBP_STEM_CELL_DEVELOPMENT	0.086969	0.752749	0.66577	0.993918	0.62877	0.999807	0.33641	0.988142	0.31479	0.999868	0.88578	0.997738	75	0.13325	0.0093661	0.097996	65	-0.04048	-0.0028894	0.094518	69	-0.033887	-0.0024695	0.10312	59	0.047111	0.0033673	0.11156	78	0.049184	0.0034917	0.10197	72	-0.1103	-0.0076225	0.09158	72	-0.10924	-0.0076205	0.089165	0.88973	0.986708
GOBP_PROTEIN_RETENTION_IN_ER_LUMEN	0.043829	0.63824	0.82471	0.993918	0.20081	0.999807	0.71067	0.988142	0.52407	0.999868	0.88588	0.997738	7	0.48635	0.010467	0.28474	8	-0.25723	-0.0064558	0.27555	7	0.32842	0.0076412	0.39154	6	-0.232	-0.0053004	0.41774	8	-0.015687	-0.00035748	0.25983	8	-0.33632	-0.0077637	0.27911	8	-0.36663	-0.0085435	0.27546	0.90839	0.986708
GOBP_NEGATIVE_REGULATION_OF_INTRACELLULAR_TRANSPORT	0.78433	1	0.93011	0.993918	0.93174	0.999807	0.70038	0.988142	0.25093	0.999868	0.88598	0.997738	39	-0.09948	-0.0050483	0.12642	32	-0.24109	-0.01209	0.16325	35	-0.21687	-0.01127	0.14564	27	-0.082399	-0.0039898	0.1568	37	0.091471	0.0044785	0.1362	37	-0.15687	-0.0077799	0.13013	35	-0.059536	-0.0028992	0.15621	0.64844	0.986708
GOBP_NOTCH_RECEPTOR_PROCESSING	0.10157	0.786784	0.39677	0.993918	0.038861	0.999807	0.5682	0.988142	0.51377	0.999868	0.88605	0.997738	7	0.43725	0.0094107	0.34355	7	0.084899	0.0019932	0.32439	8	0.45915	0.01142	0.26025	6	-0.058981	-0.0013475	0.34332	9	-0.0090363	-0.0002184	0.2618	8	-0.34403	-0.0079416	0.28531	8	-0.37395	-0.0087141	0.26315	0.92234	0.987297
GOBP_REGULATION_OF_DOPAMINERGIC_NEURON_DIFFERENTIATION	0.48784	1	0.28469	0.993918	0.63459	0.999807	0.95498	0.990352	0.78488	0.999868	0.88608	0.997738	9	0.0089598	0.00021864	0.2939	6	0.21965	0.0047745	0.38604	7	-0.11453	-0.0026647	0.3329	5	-0.66688	-0.013909	0.39334	8	-0.18562	-0.00423	0.23533	10	-0.28383	-0.0073249	0.23535	10	-0.26392	-0.0068757	0.23288	0.87144	0.986708
GOBP_RNA_METHYLATION	0.96141	1	0.21396	0.993918	0.59149	0.999807	0.107	0.988142	0.30725	0.999868	0.88629	0.997738	52	-0.20774	-0.012168	0.11754	51	0.09067	0.0057358	0.11437	41	-0.040186	-0.0022599	0.17368	46	0.16112	0.010174	0.12965	56	0.062792	0.0037799	0.12467	58	-0.14329	-0.0088917	0.11871	56	-0.13242	-0.008151	0.11931	0.86646	0.986708
GOMF_PROTEIN_KINASE_A_REGULATORY_SUBUNIT_BINDING	0.56504	1	0.21182	0.993918	0.94996	0.999807	0.12792	0.988142	0.31184	0.999868	0.88631	0.997738	22	-0.031556	-0.0012034	0.1927	17	0.17689	0.0064694	0.22107	19	-0.33592	-0.012871	0.20425	18	0.22829	0.0090292	0.2009	22	0.093889	0.0035464	0.19135	19	-0.25449	-0.0090502	0.21081	19	-0.24859	-0.008924	0.20443	0.88799	0.986708
GOBP_INNERVATION	0.81573	1	0.93258	0.993918	0.60231	0.999807	0.59936	0.988142	0.79131	0.999868	0.88634	0.997738	24	-0.15171	-0.0060426	0.16871	22	-0.25916	-0.01078	0.17331	22	-0.051406	-0.0021191	0.19822	19	-0.047019	-0.0019105	0.18681	25	-0.14011	-0.0056412	0.17277	24	-0.20827	-0.0083226	0.1725	24	-0.1969	-0.0079431	0.1688	0.87828	0.986708
GOBP_POSITIVE_REGULATION_OF_CHROMATIN_BINDING	0.53144	1	0.70015	0.993918	0.53848	0.999807	0.7018	0.988142	0.098267	0.968676	0.88638	0.997738	8	-0.027946	-0.00064297	0.35426	7	-0.22259	-0.0052259	0.42411	9	-0.023246	-0.00061321	0.24063	8	-0.15619	-0.0041201	0.29493	7	0.39829	0.0084902	0.30838	8	-0.36266	-0.0083716	0.30032	8	-0.30283	-0.007057	0.2986	0.84474	0.986708
GOBP_RESPONSE_TO_TYPE_I_INTERFERON	0.37908	1	0.56727	0.993918	0.57131	0.999807	0.53746	0.988142	0.35988	0.999868	0.8864	0.997738	78	0.029495	0.002114	0.095788	66	-0.019073	-0.0013718	0.11256	57	-0.022056	-0.0014615	0.12273	57	-0.012686	-0.00089135	0.13492	75	0.038279	0.002665	0.10669	77	-0.12544	-0.0089628	0.10387	77	-0.12737	-0.0091867	0.10279	0.89234	0.986708
GOBP_THROMBIN_ACTIVATED_RECEPTOR_SIGNALING_PATHWAY	0.94918	1	0.84296	0.993918	0.77828	0.999807	0.65324	0.988142	0.91606	0.999868	0.88651	0.997738	10	-0.5028	-0.012933	0.30712	11	-0.26809	-0.0078886	0.26629	9	-0.24184	-0.0063796	0.31554	9	-0.12853	-0.0035959	0.32613	12	-0.34122	-0.0095219	0.24741	11	-0.30016	-0.0081239	0.24842	11	-0.19309	-0.0052757	0.24091	0.78857	0.986708
GOBP_CELL_DIFFERENTIATION_INVOLVED_IN_PHENOTYPIC_SWITCHING	0.029709	0.570055	0.4799	0.993918	NA	NA	NA	NA	0.47863	0.999868	0.88655	0.997738	3	0.8471	0.011937	0.44932	2	0.020854	0.00026175	0.41382	NA	NA	NA	NA	NA	NA	NA	NA	3	0.026115	0.00036448	0.48732	2	-0.44409	-0.0051267	0.36749	2	-0.43124	-0.0050256	0.36366	0.88214	0.986708
GOBP_NEGATIVE_REGULATION_OF_INTERLEUKIN_12_PRODUCTION	0.27318	0.971307	0.79677	0.993918	0.49216	0.999807	0.31652	0.988142	0.81898	0.999868	0.88688	0.997738	14	0.1164	0.0035421	0.19296	11	-0.21375	-0.0062898	0.25748	12	0.0050026	0.00015237	0.25448	9	0.14626	0.0040919	0.30631	17	-0.21276	-0.0070654	0.23341	15	-0.24241	-0.0076607	0.20031	13	-0.27117	-0.0080538	0.2166	0.89468	0.986708
GOBP_MAINTENANCE_OF_PROTEIN_LOCALIZATION_IN_ORGANELLE	0.34559	0.997681	0.56928	0.993918	0.71557	0.999807	0.49746	0.988142	0.45694	0.999868	0.88691	0.997738	35	0.049917	0.0024	0.12565	32	-0.025111	-0.0012592	0.14385	33	-0.090072	-0.0045456	0.15809	28	0.00098791	4.8711e-05	0.15525	41	0.012522	0.00064529	0.11579	41	-0.14046	-0.0073319	0.11605	39	-0.12016	-0.006176	0.11404	0.85398	0.986708
GOBP_NEGATIVE_REGULATION_OF_CATION_CHANNEL_ACTIVITY	0.48159	1	0.47713	0.993918	0.88552	0.999807	0.50418	0.988142	0.25001	0.999868	0.88699	0.997738	26	0.0077366	0.0003207	0.16756	21	0.010698	0.0004348	0.18649	20	-0.26908	-0.010577	0.22365	17	-0.0020491	-7.8763e-05	0.19548	27	0.10242	0.0042849	0.15184	26	-0.17105	-0.0071142	0.14128	25	-0.16877	-0.0069484	0.14216	0.88242	0.986708
GOBP_GLYOXYLATE_METABOLIC_PROCESS	0.93309	1	0.59233	0.993918	0.81566	0.999807	0.12817	0.988142	0.69813	0.999868	0.88717	0.997738	8	-0.41485	-0.0095447	0.27669	8	-0.05889	-0.001478	0.25215	6	-0.29254	-0.0063018	0.32541	7	0.28453	0.007021	0.25065	8	-0.13858	-0.003158	0.26699	7	-0.41618	-0.0089869	0.34348	7	-0.32424	-0.0070681	0.35943	0.81649	0.986708
GOCC_LATERAL_PART_OF_CELL	0.72836	1	0.7454	0.993918	0.87713	0.999807	0.52352	0.988142	0.4705	0.999868	0.8872	0.997738	5	-0.26664	-0.0048504	0.43865	4	-0.27457	-0.0048734	0.41595	4	-0.64637	-0.01137	0.55682	2	-0.036757	-0.00048492	0.62298	4	0.024923	0.00040164	0.3367	5	-0.42174	-0.0076973	0.34801	5	-0.3885	-0.007158	0.34493	0.86998	0.986708
GOBP_CEREBRAL_CORTEX_DEVELOPMENT	0.13209	0.84695	0.12027	0.993918	0.059798	0.999807	0.066795	0.988142	0.10998	0.988262	0.88751	0.997738	109	0.081747	0.0069191	0.07321	93	0.10388	0.0088589	0.088502	96	0.13509	0.0116	0.086785	76	0.15229	0.012345	0.10151	102	0.10494	0.0085124	0.085545	102	-0.095374	-0.0078367	0.078597	100	-0.033422	-0.002745	0.081355	0.65939	0.986708
GOCC_EUKARYOTIC_TRANSLATION_INITIATION_FACTOR_4F_COMPLEX	0.64946	1	0.046993	0.971792	0.54777	0.999807	0.092106	0.988142	0.3493	0.999868	0.8876	0.997738	8	-0.13194	-0.0030355	0.34371	9	0.50483	0.013438	0.30141	9	-0.043447	-0.0011461	0.36199	10	0.546	0.016101	0.41114	9	0.13514	0.0032663	0.349	10	-0.37444	-0.0096632	0.30845	10	-0.0044908	-0.00011699	0.2884	0.50621	0.986708
GOBP_PROTEIN_K63_LINKED_DEUBIQUITINATION	0.44516	1	0.61911	0.993918	0.22759	0.999807	0.43097	0.988142	0.38278	0.999868	0.88763	0.997738	20	0.028677	0.0010428	0.20797	20	-0.05178	-0.0020538	0.17081	20	0.16786	0.0065982	0.22476	16	0.040389	0.0015062	0.23225	21	0.05782	0.0021338	0.1939	18	-0.23693	-0.0082011	0.19515	17	-0.078986	-0.0026823	0.19318	0.65868	0.986708
GOBP_SULFUR_COMPOUND_BIOSYNTHETIC_PROCESS	0.99331	1	0.90096	0.993918	0.85326	0.999807	0.82596	0.988142	0.98782	0.999868	0.88766	0.997738	138	-0.16496	-0.015696	0.066681	113	-0.093203	-0.0087548	0.072413	124	-0.082946	-0.0080856	0.078952	107	-0.075589	-0.0072607	0.080553	134	-0.15428	-0.01433	0.068514	143	-0.079882	-0.007761	0.065786	141	-0.082231	-0.0080084	0.065586	0.89503	0.986708
GOBP_FATTY_ACID_DERIVATIVE_METABOLIC_PROCESS	0.70749	1	0.71756	0.993918	0.58917	0.999807	0.70963	0.988142	0.99556	0.999868	0.88771	0.997738	57	-0.059167	-0.0036277	0.10835	46	-0.06631	-0.0039846	0.11519	48	-0.029169	-0.0017744	0.1294	46	-0.069736	-0.0044037	0.12626	53	-0.2818	-0.016505	0.10768	55	-0.12488	-0.0075465	0.10282	54	-0.1157	-0.0069938	0.1031	0.86909	0.986708
GOMF_NEUROTROPHIN_BINDING	0.78114	1	0.8875	0.993918	0.928	0.999807	0.91878	0.988142	0.64929	0.999868	0.88773	0.997738	10	-0.18684	-0.0048059	0.24076	9	-0.3726	-0.009918	0.30706	10	-0.46694	-0.012984	0.31957	8	-0.49013	-0.012929	0.35084	10	-0.12112	-0.0030855	0.31589	9	-0.37425	-0.009163	0.30813	9	-0.099388	-0.0024565	0.30653	0.62712	0.986708
GOBP_TRANS_SYNAPTIC_SIGNALING_MODULATING_SYNAPTIC_TRANSMISSION	0.17631	0.901954	0.99019	0.998462	0.3733	0.999807	0.43773	0.988142	0.40833	0.999868	0.88775	0.997738	9	0.29652	0.0072359	0.31899	7	-0.70718	-0.016603	0.30298	9	0.10223	0.0026968	0.31637	8	0.048546	0.0012806	0.30973	9	0.056555	0.0013669	0.24394	9	-0.38119	-0.0093327	0.3138	9	-0.28209	-0.0069721	0.29348	0.83176	0.986708
GOBP_DENDRITIC_CELL_CYTOKINE_PRODUCTION	0.14021	0.856507	0.37034	0.993918	0.60358	0.999807	0.18067	0.988142	0.013017	0.54277	0.8878	0.997738	16	0.21767	0.0070806	0.20165	11	0.074513	0.0021926	0.22514	12	-0.063062	-0.0019207	0.24011	12	0.28301	0.0091417	0.31002	17	0.51952	0.017253	0.23339	12	-0.27639	-0.0078131	0.22749	12	-0.52583	-0.015005	0.23533	0.98726	0.997327
GOBP_REGULATION_OF_EXTRACELLULAR_MATRIX_ASSEMBLY	0.99916	1	0.39957	0.993918	0.98725	0.999807	0.17297	0.988142	0.3689	0.999868	0.88801	0.997738	19	-0.61783	-0.021898	0.1966	10	0.061739	0.0017322	0.24263	16	-0.53974	-0.018979	0.24159	13	0.21751	0.0073124	0.23077	19	0.071698	0.002517	0.21417	18	-0.24662	-0.0085365	0.20279	18	-0.27453	-0.009593	0.20136	0.9136	0.98684
GOBP_LIGAND_GATED_ION_CHANNEL_SIGNALING_PATHWAY	0.76318	1	0.99965	0.999799	0.52768	0.999807	0.61963	0.988142	0.71956	0.999868	0.88819	0.997738	30	-0.11121	-0.0049512	0.15519	25	-0.53952	-0.02392	0.15914	27	-0.012606	-0.00057559	0.18155	24	-0.055587	-0.0025379	0.18253	29	-0.08627	-0.0037404	0.14835	28	-0.20664	-0.0089182	0.1698	28	-0.22782	-0.0099253	0.16299	0.91889	0.987297
GOBP_PERICARDIUM_DEVELOPMENT	0.6518	1	0.35277	0.993918	0.8156	0.999807	0.31565	0.988142	0.81691	0.999868	0.88819	0.997738	17	-0.069452	-0.0023286	0.17799	15	0.082277	0.0028267	0.21774	15	-0.18943	-0.0064499	0.21077	15	0.10139	0.0036611	0.21126	17	-0.17903	-0.0059454	0.19811	18	-0.21545	-0.0074576	0.17703	18	-0.23857	-0.0083362	0.1704	0.91924	0.987297
GOBP_REGULATION_OF_FIBROBLAST_GROWTH_FACTOR_RECEPTOR_SIGNALING_PATHWAY	0.064498	0.697173	0.90696	0.993918	0.53606	0.999807	0.35061	0.988142	0.64004	0.999868	0.88823	0.997738	26	0.21373	0.0088596	0.14078	22	-0.22451	-0.0093386	0.16977	26	-0.016505	-0.00073957	0.18235	23	0.067836	0.0030321	0.1768	28	-0.056884	-0.0024235	0.15863	25	-0.19683	-0.0080277	0.16171	25	-0.12978	-0.0053433	0.16139	0.78935	0.986708
GOBP_PHOSPHATIDYLINOSITOL_MEDIATED_SIGNALING	0.51374	1	0.3478	0.993918	0.70537	0.999807	0.77016	0.988142	0.87159	0.999868	0.88831	0.997738	20	-0.0073665	-0.00026787	0.21389	22	0.06272	0.0026089	0.1603	17	-0.11488	-0.0041637	0.21277	18	-0.14458	-0.0057182	0.19553	23	-0.2034	-0.0078551	0.17936	22	-0.1998	-0.007645	0.16409	22	-0.18843	-0.0072782	0.16316	0.87592	0.986708
GOBP_NEGATIVE_REGULATION_OF_PLASMA_MEMBRANE_BOUNDED_CELL_PROJECTION_ASSEMBLY	0.97253	1	0.46204	0.993918	0.92203	0.999807	0.90854	0.988142	0.88566	0.999868	0.88834	0.997738	32	-0.26615	-0.012237	0.13866	28	0.012667	0.00059429	0.13292	24	-0.23461	-0.010101	0.16534	26	-0.18989	-0.0090233	0.14257	31	-0.18377	-0.0082373	0.15265	28	-0.17104	-0.0073815	0.14045	28	-0.1087	-0.0047358	0.15614	0.75684	0.986708
GOBP_INTERLEUKIN_1_ALPHA_PRODUCTION	0.76163	1	0.67577	0.993918	0.57763	0.999807	0.41096	0.988142	0.78518	0.999868	0.88837	0.997738	6	-0.18864	-0.0037589	0.2651	4	-0.23332	-0.0041412	0.51176	4	-0.1199	-0.002109	0.61222	5	0.088574	0.0018474	0.39354	7	-0.25245	-0.0053815	0.31963	5	-0.58418	-0.010662	0.47962	5	-0.49322	-0.0090874	0.47233	0.8518	0.986708
GOBP_INTRACELLULAR_IRON_ION_HOMEOSTASIS	0.20646	0.92629	0.84767	0.993918	0.36795	0.999807	0.50668	0.988142	0.43969	0.999868	0.88838	0.997738	55	0.096312	0.0058011	0.11763	43	-0.11934	-0.006934	0.11625	42	0.056459	0.0032133	0.16738	31	-0.002772	-0.00014379	0.16552	53	0.017407	0.0010195	0.11469	53	-0.14674	-0.0087054	0.12047	52	-0.040176	-0.0023833	0.1153	0.63624	0.986708
GOBP_EPIDERMIS_DEVELOPMENT	0.20589	0.92629	0.73575	0.993918	0.84208	0.999807	0.99632	0.997902	0.96375	0.999868	0.88841	0.997738	303	0.039945	0.0056004	0.048665	250	-0.032248	-0.004481	0.051163	249	-0.059765	-0.0082153	0.059581	210	-0.15945	-0.021359	0.059485	295	-0.092579	-0.012691	0.051543	273	-0.062708	-0.0083811	0.051478	263	-0.038418	-0.0050885	0.051501	0.77215	0.986708
GOMF_CALCIUM_DEPENDENT_PROTEIN_SERINE_THREONINE_PHOSPHATASE_REGULATOR_ACTIVITY	0.46193	1	0.27638	0.993918	0.043975	0.999807	0.20379	0.988142	0.88392	0.999868	0.88854	0.997738	4	0.038475	0.00062602	0.40259	4	0.22639	0.0040183	0.38135	3	0.89234	0.013594	0.52291	5	0.33541	0.0069957	0.40499	4	-0.38565	-0.0062149	0.32276	5	-0.4316	-0.0078773	0.35409	5	-0.42966	-0.0079163	0.35163	0.88912	0.986708
GOBP_DETECTION_OF_VISIBLE_LIGHT	0.20061	0.924205	0.57935	0.993918	0.29467	0.999807	0.8596	0.988142	0.27461	0.999868	0.8886	0.997738	40	0.10213	0.0052488	0.12166	40	-0.024084	-0.0013499	0.12028	36	0.072787	0.0038362	0.13483	34	-0.14065	-0.0076402	0.13041	40	0.073345	0.0037334	0.12246	39	-0.1522	-0.0077495	0.12484	39	-0.023304	-0.0011978	0.12274	0.57529	0.986708
GOBP_REGULATION_OF_T_CELL_MEDIATED_CYTOTOXICITY	0.50602	1	0.89647	0.993918	0.93992	0.999807	0.50607	0.988142	0.48028	0.999868	0.88863	0.997738	26	-0.0027307	-0.00011319	0.18102	14	-0.27443	-0.0091091	0.21749	20	-0.36033	-0.014164	0.23184	15	-0.0035352	-0.00012765	0.23216	24	0.0091511	0.000361	0.18501	28	-0.20583	-0.0088832	0.16881	27	-0.1869	-0.0079963	0.1676	0.8676	0.986708
GOBP_POSITIVE_REGULATION_OF_PROTEOLYSIS_INVOLVED_IN_PROTEIN_CATABOLIC_PROCESS	0.75175	1	0.86511	0.993918	0.17965	0.999807	0.64013	0.988142	0.82705	0.999868	0.88865	0.997738	97	-0.059564	-0.0047579	0.08759	85	-0.098332	-0.0080198	0.089097	87	0.09676	0.0079121	0.10555	76	-0.032091	-0.0026014	0.089436	97	-0.078482	-0.0062094	0.08326	97	-0.096553	-0.0077379	0.079176	93	-0.057322	-0.0045412	0.080795	0.76098	0.986708
GOCC_STEREOCILIA_ANKLE_LINK_COMPLEX	0.86518	1	0.90343	0.993918	0.99922	0.99985	0.96604	0.990352	0.9872	0.999868	0.88867	0.997738	5	-0.37779	-0.0068723	0.34222	5	-0.48755	-0.0096747	0.37462	5	-1.3543	-0.026634	0.42781	5	-0.5774	-0.012043	0.31624	5	-1.0362	-0.01867	0.46418	5	-0.5014	-0.0091512	0.41113	5	-0.41439	-0.0076349	0.38096	0.86164	0.986708
GOCC_EXTERNAL_SIDE_OF_PLASMA_MEMBRANE	0.43876	1	0.96516	0.99506	0.9632	0.999807	0.50777	0.988142	0.55806	0.999868	0.88872	0.997738	280	0.0077577	0.0010464	0.050336	239	-0.099265	-0.013492	0.054717	234	-0.1086	-0.01448	0.060693	222	-0.0010931	-0.00015047	0.056097	288	-0.0073533	-0.0009962	0.050344	282	-0.064537	-0.0087639	0.052907	276	-0.078668	-0.010669	0.05256	0.93275	0.987297
GOBP_LABYRINTHINE_LAYER_MORPHOGENESIS	0.77413	1	0.94438	0.994304	0.69305	0.999807	0.91618	0.988142	0.74076	0.999868	0.88879	0.997738	19	-0.11793	-0.0041798	0.1567	18	-0.29903	-0.011253	0.18774	15	-0.13804	-0.0047002	0.27361	13	-0.31456	-0.010575	0.22795	17	-0.13699	-0.0045493	0.21215	20	-0.23777	-0.0086748	0.19486	20	-0.27415	-0.010097	0.17239	0.9441	0.98867
GOBP_REGULATION_OF_POLYSACCHARIDE_METABOLIC_PROCESS	0.69889	1	0.47909	0.993918	0.17193	0.999807	0.43862	0.988142	0.82812	0.999868	0.88882	0.997738	37	-0.086182	-0.0042602	0.16535	25	0.00896	0.00039725	0.17084	30	0.17189	0.0082718	0.18158	24	0.026645	0.0012165	0.17248	36	-0.12969	-0.0062635	0.13698	34	-0.1685	-0.0080117	0.13807	33	-0.21429	-0.010133	0.14197	0.93438	0.987613
GOBP_PROTEIN_LOCALIZATION_TO_NUCLEOLUS	0.90029	1	0.080617	0.993918	0.57546	0.999807	0.40473	0.988142	0.44534	0.999868	0.88918	0.997738	14	-0.27059	-0.0082341	0.21086	12	0.23512	0.0072259	0.16782	12	-0.055393	-0.0016871	0.2911	13	0.047206	0.001587	0.19577	15	0.02415	0.00075338	0.17571	12	-0.28044	-0.0079276	0.22945	12	-0.2084	-0.0059469	0.22658	0.82113	0.986708
GOBP_POSITIVE_REGULATION_OF_VACUOLE_ORGANIZATION	0.82948	1	0.56501	0.993918	0.58772	0.999807	0.81639	0.988142	0.59138	0.999868	0.88928	0.997738	16	-0.21017	-0.0068367	0.22073	17	-0.029058	-0.0010627	0.17751	15	-0.050836	-0.0017309	0.2293	15	-0.19759	-0.0071348	0.21912	16	-0.050341	-0.0016219	0.21784	20	-0.2034	-0.0074209	0.16634	20	-0.33177	-0.012219	0.17292	0.97247	0.99336
GOCC_ENDOCYTIC_VESICLE	0.59316	1	0.7902	0.993918	0.39738	0.999807	0.50385	0.988142	0.68925	0.999868	0.88937	0.997738	270	-0.012265	-0.0016251	0.052042	234	-0.041337	-0.0055606	0.051214	233	0.016272	0.0021651	0.062551	216	-0.00055097	-7.4832e-05	0.057048	280	-0.024777	-0.0033106	0.050182	261	-0.060837	-0.0079535	0.049733	256	-0.032741	-0.0042795	0.049542	0.74564	0.986708
GOBP_REGULATION_OF_LYSOSOME_SIZE	0.35305	0.997993	0.68567	0.993918	0.1237	0.999807	NA	NA	0.18758	0.999868	0.88949	0.997738	3	0.21805	0.0030727	0.57823	2	-0.5581	-0.0070051	1.154	4	0.90405	0.015902	0.78153	NA	NA	NA	NA	4	0.46491	0.0074923	0.5242	3	-1.3557	-0.019167	1.1077	3	-1.2611	-0.018	1.0962	0.87501	0.986708
GOCC_BORC_COMPLEX	0.35305	0.997993	0.68567	0.993918	0.1237	0.999807	NA	NA	0.18758	0.999868	0.88949	0.997738	3	0.21805	0.0030727	0.57823	2	-0.5581	-0.0070051	1.154	4	0.90405	0.015902	0.78153	NA	NA	NA	NA	4	0.46491	0.0074923	0.5242	3	-1.3557	-0.019167	1.1077	3	-1.2611	-0.018	1.0962	0.87501	0.986708
GOBP_DOPAMINERGIC_NEURON_DIFFERENTIATION	0.049401	0.65927	0.79371	0.993918	0.99212	0.999807	0.92085	0.988142	0.20389	0.999868	0.88951	0.997738	35	0.22389	0.010765	0.13562	27	-0.12542	-0.0057782	0.15306	30	-0.3657	-0.017599	0.15144	24	-0.23995	-0.010955	0.17006	32	0.11712	0.0053335	0.14147	34	-0.16622	-0.0079032	0.1358	34	-0.1855	-0.0089034	0.13423	0.91648	0.987297
GOBP_REGULATION_OF_MUSCLE_HYPERTROPHY	0.59312	1	0.75961	0.993918	0.23397	0.999807	0.73567	0.988142	0.76365	0.999868	0.88963	0.997738	47	-0.02742	-0.0015271	0.11639	36	-0.094209	-0.0050101	0.13361	35	0.11538	0.005996	0.15895	41	-0.087177	-0.0051985	0.13836	47	-0.079848	-0.0044047	0.11119	48	-0.14339	-0.008097	0.11709	47	-0.13088	-0.0073829	0.11698	0.86839	0.986708
GOBP_PODOCYTE_CELL_MIGRATION	0.71617	1	0.35999	0.993918	0.56698	0.999807	0.67859	0.988142	0.97213	0.999868	0.88985	0.997738	6	-0.21149	-0.0042143	0.37006	5	0.15644	0.0031042	0.43635	6	-0.073293	-0.0015788	0.4345	6	-0.11252	-0.0025707	0.24262	6	-0.61521	-0.012142	0.32154	7	-0.37206	-0.0080341	0.30352	7	-0.14017	-0.0030554	0.35273	0.65445	0.986708
GOMF_TROPOMYOSIN_BINDING	0.0087035	0.384612	0.87775	0.993918	0.75185	0.999807	0.30672	0.988142	0.076422	0.924833	0.88987	0.997738	12	0.58893	0.016593	0.24762	11	-0.29743	-0.008752	0.25555	11	-0.19017	-0.0055456	0.27951	8	0.15261	0.0040256	0.30208	13	0.36381	0.010567	0.25447	15	-0.26784	-0.0084643	0.21849	14	-0.29676	-0.0091463	0.22051	0.9108	0.986708
GOBP_AMINO_SUGAR_METABOLIC_PROCESS	0.94555	1	0.80395	0.993918	0.87219	0.999807	0.7329	0.988142	0.16826	0.999868	0.89012	0.997738	35	-0.23092	-0.011103	0.14403	31	-0.11583	-0.0057174	0.13534	27	-0.20982	-0.0095803	0.18456	23	-0.10536	-0.0047094	0.16949	32	0.14112	0.0064264	0.14683	34	-0.17517	-0.0083291	0.14274	31	-0.05887	-0.0026984	0.14499	0.65763	0.986708
GOBP_NITRIC_OXIDE_CGMP_MEDIATED_SIGNALING	0.32732	0.997023	0.43444	0.993918	0.6247	0.999807	0.67849	0.988142	0.24593	0.999868	0.89015	0.997738	6	0.1457	0.0029033	0.32571	4	0.055571	0.00098634	0.33663	4	-0.18478	-0.0032502	0.58131	4	-0.20859	-0.0038914	0.45002	6	0.27817	0.0054899	0.40467	6	-0.42679	-0.0085327	0.34772	6	-0.52016	-0.010498	0.34582	0.93371	0.987402
GOMF_BETA_TUBULIN_BINDING	0.73355	1	0.92458	0.993918	0.9861	0.999807	0.51366	0.988142	0.90672	0.999868	0.89047	0.997738	27	-0.10371	-0.0043806	0.1663	29	-0.19822	-0.009464	0.13797	27	-0.38314	-0.017494	0.17411	28	-0.0047281	-0.00023313	0.13809	29	-0.23313	-0.010108	0.17649	28	-0.1614	-0.0069656	0.13132	27	-0.1656	-0.0070848	0.12819	0.90177	0.986708
GOMF_APOLIPOPROTEIN_RECEPTOR_BINDING	0.27644	0.97511	0.7487	0.993918	0.28616	0.999807	0.85263	0.988142	0.45412	0.999868	0.89051	0.997738	6	0.15697	0.0031278	0.26449	2	-0.39282	-0.0049306	0.58593	4	0.20552	0.003615	0.36396	6	-0.36874	-0.0084243	0.35189	5	0.043368	0.00078136	0.37626	4	-0.59495	-0.0097126	0.48397	4	-0.52875	-0.0087138	0.47906	0.86513	0.986708
GOBP_NEGATIVE_REGULATION_OF_INTERLEUKIN_17_PRODUCTION	0.53512	1	0.12608	0.993918	0.6167	0.999807	0.10254	0.988142	0.055976	0.844148	0.89054	0.997738	12	-0.020954	-0.00059036	0.23771	8	0.31166	0.0078218	0.27215	9	-0.11003	-0.0029026	0.37069	7	0.37082	0.0091504	0.29261	12	0.44937	0.01254	0.28269	9	-0.42424	-0.010387	0.34506	9	-0.1139	-0.0028152	0.34079	0.63089	0.986708
GOMF_GLUCURONOSYL_N_ACETYLGALACTOSAMINYL_PROTEOGLYCAN_4_BETA_N_ACETYLGALACTOSAMINYLTRANSFERASE_ACTIVITY	0.78835	1	0.2728	0.993918	0.84314	0.999807	0.18366	0.988142	0.71599	0.999868	0.89082	0.997738	5	-0.26376	-0.0047981	0.32941	5	0.16951	0.0033637	0.28047	5	-0.34637	-0.0068115	0.34379	4	0.33739	0.0062944	0.37424	5	-0.26721	-0.0048144	0.46797	5	-0.37619	-0.006866	0.30561	5	-0.33743	-0.006217	0.30242	0.86773	0.986708
GOBP_POSITIVE_REGULATION_OF_CELL_FATE_COMMITMENT	0.50417	1	0.90888	0.993918	0.61315	0.999807	0.76593	0.988142	0.96171	0.999868	0.89089	0.997738	11	-0.0026163	-7.0577e-05	0.25004	8	-0.38347	-0.009624	0.28746	9	-0.076531	-0.0020189	0.26615	9	-0.1698	-0.0047506	0.23404	9	-0.40869	-0.0098776	0.23077	10	-0.31185	-0.0080478	0.25326	10	-0.27491	-0.007162	0.24829	0.86589	0.986708
GOBP_POSITIVE_REGULATION_OF_LONG_TERM_NEURONAL_SYNAPTIC_PLASTICITY	0.0017274	0.169015	0.95261	0.9948	0.083228	0.999807	0.24891	0.988142	0.012005	0.53953	0.89099	0.997738	8	0.81741	0.018807	0.27948	7	-0.46927	-0.011017	0.28085	8	0.54494	0.013554	0.3938	7	0.2527	0.0062356	0.37274	8	0.81042	0.018468	0.35903	8	-0.32351	-0.0074678	0.26261	8	-0.28435	-0.0066263	0.257	0.86572	0.986708
GOMF_STORE_OPERATED_CALCIUM_CHANNEL_ACTIVITY	0.93649	1	0.52673	0.993918	0.47806	0.999807	0.46434	0.988142	0.53979	0.999868	0.89099	0.997738	8	-0.40969	-0.0094259	0.26846	7	-0.020203	-0.00047432	0.30131	6	0.015989	0.00034444	0.29059	8	0.025607	0.00067548	0.2861	9	-0.025309	-0.0006117	0.2533	9	-0.40182	-0.009838	0.32618	9	-0.38739	-0.0095747	0.32299	0.8848	0.986708
GOBP_CELL_CYCLE_G1_S_PHASE_TRANSITION	0.50165	1	0.53527	0.993918	0.85694	0.999807	0.60559	0.988142	0.12813	0.999868	0.89112	0.997738	190	-0.00025278	-2.8171e-05	0.0612	159	-0.0056012	-0.00062296	0.063279	167	-0.074316	-0.008393	0.069667	146	-0.018926	-0.0021199	0.070661	192	0.066103	0.0073353	0.058223	192	-0.075626	-0.0084998	0.061355	187	-0.063538	-0.0071148	0.06082	0.8519	0.986708
GOBP_AMINOACYL_TRNA_METABOLISM_INVOLVED_IN_TRANSLATIONAL_FIDELITY	0.36142	1	0.8399	0.993918	0.88519	0.999807	0.16059	0.988142	0.525	0.999868	0.89124	0.997738	6	0.11369	0.0022654	0.32055	4	-0.45944	-0.0081547	0.46218	5	-0.44054	-0.0086634	0.36669	4	0.30877	0.0057604	0.31123	6	-0.023519	-0.00046417	0.37501	6	-0.32258	-0.0064493	0.26158	6	-0.32161	-0.006491	0.25803	0.89369	0.986708
GOMF_AMINOACYL_TRNA_EDITING_ACTIVITY	0.36142	1	0.8399	0.993918	0.88519	0.999807	0.16059	0.988142	0.525	0.999868	0.89124	0.997738	6	0.11369	0.0022654	0.32055	4	-0.45944	-0.0081547	0.46218	5	-0.44054	-0.0086634	0.36669	4	0.30877	0.0057604	0.31123	6	-0.023519	-0.00046417	0.37501	6	-0.32258	-0.0064493	0.26158	6	-0.32161	-0.006491	0.25803	0.89369	0.986708
GOBP_NUCLEOSIDE_PHOSPHATE_BIOSYNTHETIC_PROCESS	0.96552	1	0.79227	0.993918	0.90948	0.999807	0.59482	0.988142	0.38787	0.999868	0.89133	0.997738	199	-0.11034	-0.012581	0.060666	165	-0.050551	-0.005726	0.062075	176	-0.090754	-0.010518	0.067844	146	-0.017393	-0.0019482	0.072486	202	0.016437	0.0018703	0.057696	200	-0.070986	-0.0081406	0.05754	195	-0.073373	-0.0083877	0.057757	0.89801	0.986708
GOBP_NEGATIVE_REGULATION_OF_PHOSPHATIDYLINOSITOL_3_KINASE_PROTEIN_KINASE_B_SIGNAL_TRANSDUCTION	0.65403	1	0.55753	0.993918	0.46057	0.999807	0.58488	0.988142	0.42693	0.999868	0.89143	0.997738	42	-0.050879	-0.0026791	0.1284	36	-0.018783	-0.00099891	0.12979	35	0.014731	0.00076556	0.1488	32	-0.031786	-0.0016752	0.14825	45	0.021087	0.0011383	0.11448	40	-0.14679	-0.0075689	0.11893	40	-0.043408	-0.0022594	0.11693	0.64476	0.986708
GOBP_POSITIVE_REGULATION_OF_NK_T_CELL_ACTIVATION	0.20388	0.924205	0.56343	0.993918	0.1691	0.999807	0.81202	0.988142	0.57571	0.999868	0.89149	0.997738	8	0.23899	0.0054985	0.28868	7	-0.061712	-0.0014488	0.38649	5	0.33308	0.0065502	0.34776	5	-0.35655	-0.0074365	0.40269	8	-0.062533	-0.001425	0.32752	7	-0.40599	-0.0087668	0.32885	7	-0.22522	-0.0049095	0.33742	0.74776	0.986708
GOBP_PROTEIN_LOCALIZATION_TO_GOLGI_APPARATUS	0.99298	1	0.46913	0.993918	0.7117	0.999807	0.67588	0.988142	0.66092	0.999868	0.89157	0.997738	27	-0.3386	-0.014303	0.13784	21	0.012212	0.00049632	0.15768	17	-0.13647	-0.0049462	0.2444	18	-0.083902	-0.0033184	0.1839	24	-0.05772	-0.002277	0.13909	22	-0.21993	-0.008415	0.17808	22	-0.14383	-0.0055554	0.17508	0.79431	0.986708
GOBP_FORMATION_OF_ANATOMICAL_BOUNDARY	0.27479	0.97229	0.36215	0.993918	0.40707	0.999807	0.35573	0.988142	0.67749	0.999868	0.89157	0.997738	5	0.2774	0.0050462	0.46357	6	0.13511	0.0029367	0.38304	4	0.10646	0.0018727	0.45283	4	0.21315	0.0039764	0.57623	5	-0.19256	-0.0034694	0.41797	6	-0.57014	-0.011399	0.46165	6	-0.57149	-0.011534	0.45932	0.89328	0.986708
GOBP_NEGATIVE_REGULATION_OF_EPIDERMIS_DEVELOPMENT	0.58969	1	0.16522	0.993918	0.47857	0.999807	0.067205	0.988142	0.60265	0.999868	0.89167	0.997738	13	-0.057965	-0.0016998	0.25563	8	0.26824	0.0067321	0.2756	11	0.015943	0.00046493	0.2966	7	0.41946	0.010351	0.28018	11	-0.073654	-0.0019679	0.28303	12	-0.30318	-0.0085704	0.24539	12	-0.24466	-0.0069818	0.22784	0.85854	0.986708
GOMF_NUCLEOBASE_CONTAINING_COMPOUND_KINASE_ACTIVITY	0.94121	1	0.72658	0.993918	0.17271	0.999807	0.4597	0.988142	0.25872	0.999868	0.89185	0.997738	36	-0.20827	-0.010155	0.13307	33	-0.083913	-0.004273	0.13927	33	0.14604	0.00737	0.15477	27	0.015598	0.00075527	0.15413	36	0.087831	0.0042419	0.13569	37	-0.15775	-0.0078236	0.12757	37	-0.20518	-0.010272	0.13286	0.93873	0.988484
GOBP_REGULATION_OF_NATURAL_KILLER_CELL_PROLIFERATION	0.61025	1	0.37711	0.993918	0.31499	0.999807	0.39134	0.988142	0.58563	0.999868	0.89185	0.997738	9	-0.068204	-0.0016643	0.2436	9	0.08439	0.0022464	0.26953	5	0.18627	0.003663	0.38664	7	0.11322	0.0027939	0.41048	9	-0.06867	-0.0016597	0.31742	9	-0.36001	-0.0088142	0.29116	9	0.02047	0.00050592	0.26158	0.46881	0.986708
GOMF_OXIDOREDUCTASE_ACTIVITY_ACTING_ON_METAL_IONS_NAD_OR_NADP_AS_ACCEPTOR	0.11572	0.816499	0.86849	0.993918	0.90139	0.999807	0.9213	0.988142	0.042205	0.778923	0.89188	0.997738	5	0.49828	0.0090642	0.41636	3	-0.62357	-0.0095855	0.55708	3	-1.655	-0.025213	1.2834	4	-0.85562	-0.015962	0.60512	6	0.53022	0.010464	0.30723	5	-0.57574	-0.010508	0.46555	5	-0.5237	-0.009649	0.4562	0.87449	0.986708
GOBP_REGULATION_OF_SYSTEMIC_ARTERIAL_BLOOD_PRESSURE_MEDIATED_BY_A_CHEMICAL_SIGNAL	0.93604	1	0.40123	0.993918	0.859	0.999807	0.13664	0.988142	0.29625	0.999868	0.89201	0.997738	34	-0.20492	-0.0097114	0.1346	29	0.040172	0.001918	0.16058	25	-0.20479	-0.0089982	0.19034	25	0.2065	0.0096222	0.18848	33	0.075533	0.003493	0.14112	34	-0.17798	-0.0084624	0.14384	34	-0.1203	-0.0057741	0.14235	0.80096	0.986708
GOBP_PURINE_NUCLEOSIDE_BIOSYNTHETIC_PROCESS	0.72538	1	0.96134	0.994975	0.41677	0.999807	0.30661	0.988142	0.63094	0.999868	0.8923	0.997738	7	-0.19412	-0.0041779	0.32411	7	-0.46869	-0.011003	0.2653	4	0.07748	0.0013629	0.36864	6	0.18882	0.0043139	0.37352	8	-0.095345	-0.0021727	0.28516	7	-0.34656	-0.0074836	0.27973	7	-0.34317	-0.0074807	0.27681	0.89245	0.986708
GOBP_NEURON_MATURATION	0.16454	0.891732	0.53168	0.993918	0.39134	0.999807	0.93488	0.988669	0.80328	0.999868	0.89234	0.997738	41	0.11508	0.0059877	0.11791	34	-0.0117	-0.00060473	0.14718	36	0.038286	0.0020178	0.1388	36	-0.19997	-0.011176	0.13215	43	-0.099804	-0.0052668	0.11694	41	-0.15004	-0.0078324	0.12109	40	-0.20181	-0.010504	0.126	0.94538	0.989076
GOBP_POSITIVE_REGULATION_OF_EXCITATORY_POSTSYNAPTIC_POTENTIAL	0.15604	0.874995	0.79266	0.993918	0.61186	0.999807	0.18889	0.988142	0.38056	0.999868	0.89236	0.997738	30	0.1602	0.0071322	0.15847	29	-0.1366	-0.006522	0.16746	26	-0.052705	-0.0023616	0.18546	24	0.18871	0.0086161	0.21395	29	0.044436	0.0019266	0.14617	29	-0.18656	-0.0081939	0.15055	29	-0.15253	-0.0067624	0.14771	0.84909	0.986708
GOBP_ANTIBACTERIAL_HUMORAL_RESPONSE	0.87158	1	0.68209	0.993918	0.86051	0.999807	0.80182	0.988142	0.76174	0.999868	0.89236	0.997738	42	-0.1538	-0.0080985	0.13563	28	-0.093178	-0.0043715	0.19676	37	-0.20665	-0.011041	0.19086	16	-0.18676	-0.0069646	0.22018	33	-0.10932	-0.0050556	0.15356	37	-0.2141	-0.010618	0.17276	37	-0.25433	-0.012733	0.15713	0.94722	0.989076
GOMF_CYTOSKELETAL_PROTEIN_BINDING	0.5426	1	0.8503	0.993918	0.96746	0.999807	0.83084	0.988142	0.4449	0.999868	0.89257	0.997738	789	-0.0031887	-0.00070949	0.029808	705	-0.031862	-0.0072976	0.030702	712	-0.062305	-0.014215	0.033772	655	-0.032245	-0.0074764	0.033674	801	0.0039454	0.00087615	0.028472	805	-0.03512	-0.0079133	0.028313	790	-0.025651	-0.0057801	0.028397	0.81681	0.986708
GOBP_IMMUNE_RESPONSE_INHIBITING_SIGNAL_TRANSDUCTION	0.46154	1	0.82993	0.993918	0.71872	0.999807	0.9048	0.988142	0.51152	0.999868	0.89261	0.997738	6	0.030576	0.00060927	0.31668	5	-0.4547	-0.0090228	0.47664	5	-0.23473	-0.0046162	0.40538	4	-0.74706	-0.013937	0.57049	7	-0.0078382	-0.00016708	0.27139	7	-0.42875	-0.0092583	0.3456	7	-0.54887	-0.011965	0.34925	0.94196	0.988484
GOMF_PEPTIDOGLYCAN_BINDING	0.59071	1	0.68704	0.993918	0.85898	0.999807	0.75216	0.988142	0.26031	0.999868	0.89267	0.997738	13	-0.057053	-0.001673	0.24873	15	-0.11085	-0.0038086	0.22739	15	-0.31511	-0.010729	0.2929	7	-0.20139	-0.0049696	0.29559	13	0.15013	0.0043603	0.23369	18	-0.28988	-0.010034	0.2336	18	-0.28318	-0.0098953	0.23707	0.88385	0.986708
GOBP_REGULATION_OF_CAMP_DEPENDENT_PROTEIN_KINASE_ACTIVITY	0.91794	1	0.98123	0.997644	0.82213	0.999807	0.0099007	0.703856	0.77008	0.999868	0.89271	0.997738	13	-0.27927	-0.0081895	0.20071	10	-0.48726	-0.013671	0.23423	10	-0.22517	-0.0062609	0.2438	9	0.70337	0.019679	0.30181	13	-0.14625	-0.0042477	0.19787	12	-0.28109	-0.0079459	0.22647	12	-0.0034622	-9.8799e-05	0.20642	0.50669	0.986708
GOBP_POSITIVE_REGULATION_OF_INTERLEUKIN_1_ALPHA_PRODUCTION	0.68394	1	0.52928	0.993918	0.57763	0.999807	0.33082	0.988142	0.65449	0.999868	0.8929	0.997738	5	-0.1332	-0.002423	0.27821	2	-0.051273	-0.00064355	0.69805	4	-0.1199	-0.002109	0.61222	4	0.17886	0.0033369	0.40867	5	-0.1397	-0.0025169	0.35146	4	-0.64668	-0.010557	0.5206	4	-0.54196	-0.0089314	0.51225	0.85496	0.986708
GOCC_LATE_ENDOSOME	0.76679	1	0.7102	0.993918	0.98398	0.999807	0.63475	0.988142	0.73823	0.999868	0.8929	0.997738	234	-0.041281	-0.0050981	0.056679	210	-0.031686	-0.0040417	0.057195	191	-0.14251	-0.017196	0.06646	177	-0.024033	-0.00296	0.069769	238	-0.033145	-0.0040887	0.051958	231	-0.067679	-0.0083325	0.054485	223	-0.065664	-0.0080196	0.053609	0.88968	0.986708
GOCC_PERICILIARY_MEMBRANE_COMPARTMENT	0.99752	1	0.99541	0.999245	0.98377	0.999807	0.96081	0.990352	0.98213	0.999868	0.89298	0.997738	4	-1.1072	-0.018015	0.39397	3	-0.8839	-0.013587	0.33917	4	-0.85159	-0.014979	0.39814	3	-0.95656	-0.015455	0.5434	4	-0.73996	-0.011925	0.35234	4	-0.44925	-0.007334	0.36154	4	-0.62728	-0.010338	0.39326	0.94464	0.988931
GOBP_POSITIVE_THYMIC_T_CELL_SELECTION	0.26502	0.968563	0.20508	0.993918	0.27454	0.999807	0.98073	0.993299	0.9187	0.999868	0.89302	0.997738	14	0.1254	0.0038159	0.19969	10	0.24132	0.0067707	0.29298	12	0.16481	0.0050195	0.27505	9	-0.53681	-0.015019	0.25941	15	-0.24944	-0.0077816	0.17862	15	-0.28798	-0.0091005	0.23171	15	-0.31557	-0.010067	0.22741	0.91737	0.987297
GOMF_CERAMIDE_BINDING	0.70245	1	0.78862	0.993918	0.72643	0.999807	0.47575	0.988142	0.7402	0.999868	0.89303	0.997738	16	-0.12308	-0.0040035	0.23158	12	-0.23176	-0.0071226	0.28909	12	-0.21384	-0.0065129	0.35517	11	0.016279	0.00050346	0.26768	15	-0.12736	-0.0039731	0.19777	13	-0.3346	-0.0098446	0.26922	13	-0.39517	-0.011737	0.28019	0.92077	0.987297
GOBP_GAP_JUNCTION_MEDIATED_INTERCELLULAR_TRANSPORT	0.63532	1	0.45464	0.993918	0.85683	0.999807	0.60564	0.988142	0.30463	0.999868	0.89317	0.997738	5	-0.11232	-0.0020432	0.32464	5	0.056989	0.0011309	0.50008	5	-0.62463	-0.012284	0.58581	4	-0.20233	-0.0037747	0.75506	5	0.18365	0.0033089	0.35929	5	-0.47013	-0.0085805	0.37802	5	-0.19334	-0.0035622	0.55415	0.63641	0.986708
GOBP_CELLULAR_RESPONSE_TO_IRON_ION	0.70963	1	0.52553	0.993918	0.72998	0.999807	0.78937	0.988142	0.54989	0.999868	0.89326	0.997738	5	-0.16407	-0.0029845	0.29705	4	-0.023786	-0.00042218	0.37146	5	-0.2993	-0.0058859	0.48845	5	-0.37157	-0.0077498	0.462	4	-0.048004	-0.0007736	0.38284	6	-0.58331	-0.011662	0.46885	6	-0.40929	-0.0082605	0.46751	0.80933	0.986708
GOBP_RESPONSE_TO_SODIUM_PHOSPHATE	0.15634	0.875298	0.43554	0.993918	0.93813	0.999807	0.42094	0.988142	0.54646	0.999868	0.89336	0.997738	8	0.27658	0.0063635	0.27394	6	0.03647	0.00079273	0.22473	8	-0.51264	-0.01275	0.33301	6	0.061201	0.0013982	0.30676	9	-0.036429	-0.00088046	0.31211	8	-0.29587	-0.0068298	0.23771	8	-0.31756	-0.0074002	0.23808	0.90886	0.986708
GOMF_OXIDOREDUCTASE_ACTIVITY_ACTING_ON_THE_CH_NH2_GROUP_OF_DONORS_OXYGEN_AS_ACCEPTOR	0.83736	1	0.94712	0.994304	0.49101	0.999807	0.63367	0.988142	0.57263	0.999868	0.89336	0.997738	9	-0.27395	-0.0066851	0.27849	10	-0.34864	-0.0097818	0.21551	9	0.0061025	0.00016098	0.27064	10	-0.10002	-0.0029494	0.29278	10	-0.048662	-0.0012397	0.26579	10	-0.32264	-0.0083263	0.25922	10	-0.32277	-0.0084087	0.25538	0.89684	0.986708
GOCC_APICAL_PART_OF_CELL	0.71421	1	0.98959	0.998439	0.15784	0.999807	0.996	0.997878	0.99567	0.999868	0.89344	0.997738	387	-0.023983	-0.0037893	0.042391	319	-0.10571	-0.016547	0.045728	330	0.050865	0.0080235	0.050691	295	-0.1308	-0.020689	0.049307	377	-0.11046	-0.017071	0.042072	367	-0.050251	-0.0077622	0.040358	358	-0.025248	-0.0038888	0.041134	0.73032	0.986708
GOMF_CALCIUM_DEPENDENT_CYSTEINE_TYPE_ENDOPEPTIDASE_ACTIVITY	0.98338	1	0.76079	0.993918	0.91509	0.999807	0.57795	0.988142	0.90677	0.999868	0.8935	0.997738	12	-0.60028	-0.016913	0.28189	14	-0.16368	-0.0054328	0.23089	14	-0.34564	-0.01137	0.25176	10	-0.042149	-0.001243	0.21432	15	-0.26321	-0.008211	0.19922	15	-0.27522	-0.0086975	0.22099	14	-0.1949	-0.006007	0.23466	0.79688	0.986708
GOBP_REGULATION_OF_PROTEIN_UBIQUITINATION	0.2753	0.973083	0.91615	0.993918	0.46337	0.999807	0.61515	0.988142	0.71381	0.999868	0.8936	0.997738	146	0.040966	0.004008	0.068634	110	-0.11354	-0.010524	0.082291	123	0.0077688	0.00075427	0.084495	110	-0.024389	-0.0023749	0.083302	150	-0.039442	-0.0038739	0.069861	137	-0.090462	-0.0086044	0.072603	132	-0.083399	-0.0078611	0.072742	0.8742	0.986708
GOMF_MONOCARBOXYLIC_ACID_BINDING	0.93824	1	0.45338	0.993918	0.63269	0.999807	0.59359	0.988142	0.94174	0.999868	0.89361	0.997738	71	-0.1608	-0.010999	0.10439	67	0.012009	0.00087015	0.10252	54	-0.044192	-0.0028506	0.13036	60	-0.027705	-0.0019969	0.117	66	-0.17357	-0.011339	0.11058	71	-0.12214	-0.0083816	0.098022	71	-0.2084	-0.014436	0.093687	0.98693	0.997092
GOBP_NEGATIVE_REGULATION_OF_INTERLEUKIN_1_PRODUCTION	0.80013	1	0.62175	0.993918	0.22508	0.999807	0.54582	0.988142	0.83451	0.999868	0.89364	0.997738	25	-0.13875	-0.00564	0.16476	26	-0.052969	-0.0023949	0.17082	20	0.155	0.0060928	0.20525	18	-0.022279	-0.00088114	0.19355	27	-0.16272	-0.006808	0.16738	29	-0.1766	-0.0077564	0.14171	28	-0.11046	-0.0048125	0.14043	0.78424	0.986708
GOBP_POSITIVE_REGULATION_OF_RESPONSE_TO_EXTERNAL_STIMULUS	0.93657	1	0.84561	0.993918	0.15993	0.999807	0.40136	0.988142	0.31293	0.999868	0.89367	0.997738	477	-0.058039	-0.01015	0.038015	409	-0.042351	-0.0074788	0.041608	404	0.046216	0.0080425	0.046458	356	0.011348	0.0019663	0.045423	466	0.019422	0.0033272	0.039833	465	-0.049122	-0.0085123	0.039413	459	-0.038564	-0.0067019	0.039111	0.83792	0.986708
GOBP_POSITIVE_REGULATION_OF_T_HELPER_2_CELL_DIFFERENTIATION	0.62288	1	0.81788	0.993918	0.9634	0.999807	0.52633	0.988142	0.74902	0.999868	0.89386	0.997738	7	-0.10367	-0.0022311	0.33115	5	-0.34972	-0.0069397	0.38543	6	-0.71211	-0.01534	0.39742	5	-0.021684	-0.00045226	0.32827	5	-0.23276	-0.0041937	0.34667	7	-0.50094	-0.010817	0.40159	7	-0.35803	-0.0078045	0.40717	0.81037	0.986708
GOBP_DE_NOVO_NAD_BIOSYNTHETIC_PROCESS	0.9414	1	0.80662	0.993918	0.81385	0.999807	0.97216	0.99102	0.9411	0.999868	0.89398	0.997738	7	-0.56488	-0.012158	0.36055	5	-0.21913	-0.0043482	0.25316	4	-0.41367	-0.0072765	0.46365	7	-0.72743	-0.01795	0.38009	7	-0.51742	-0.01103	0.33079	7	-0.50088	-0.010816	0.40133	7	-0.59682	-0.01301	0.37913	0.94226	0.988484
GOBP_ESTABLISHMENT_OF_MEIOTIC_SPINDLE_LOCALIZATION	0.87732	1	0.78119	0.993918	0.94303	0.999807	0.96015	0.990352	0.64372	0.999868	0.89419	0.997738	6	-0.4258	-0.0084847	0.36651	6	-0.30731	-0.0066798	0.39589	6	-0.60981	-0.013136	0.38573	4	-0.54842	-0.010231	0.31291	6	-0.096162	-0.0018978	0.261	6	-0.36781	-0.0073534	0.29443	6	-0.27695	-0.0055896	0.27197	0.84573	0.986708
GOBP_ANIMAL_ORGAN_FORMATION	0.26973	0.968563	0.9185	0.993918	0.6342	0.999807	0.67775	0.988142	0.24261	0.999868	0.89425	0.997738	60	0.067633	0.0042541	0.11022	51	-0.14727	-0.0093162	0.10556	52	-0.047136	-0.0029839	0.13742	44	-0.065824	-0.0040657	0.14265	60	0.076184	0.0047464	0.10915	55	-0.13721	-0.0082916	0.10981	55	-0.16005	-0.0097638	0.10722	0.93224	0.987297
GOMF_PROTEASE_BINDING	0.3788	1	0.96299	0.994982	0.49801	0.999807	0.88311	0.988142	0.72989	0.999868	0.8943	0.997738	106	0.024745	0.0020656	0.080169	90	-0.15223	-0.012773	0.085198	95	0.00045547	3.8906e-05	0.091126	78	-0.10894	-0.0089455	0.091483	112	-0.044144	-0.0037512	0.072074	109	-0.095825	-0.0081375	0.076671	107	-0.073118	-0.0062104	0.076623	0.83001	0.986708
GOMF_LBD_DOMAIN_BINDING	0.21902	0.936973	0.87079	0.993918	0.688	0.999807	0.1202	0.988142	0.27427	0.999868	0.89445	0.997738	6	0.30024	0.0059827	0.38714	5	-0.36989	-0.0073399	0.32728	6	-0.16752	-0.0036086	0.34173	5	0.43599	0.0090934	0.37134	6	0.22569	0.0044541	0.37615	5	-0.41062	-0.0074944	0.32833	5	-0.48969	-0.0090223	0.35111	0.91843	0.987297
GOBP_RESPONSE_TO_HYDROPEROXIDE	0.60314	1	0.73209	0.993918	0.85973	0.999807	0.4347	0.988142	0.18545	0.999868	0.89447	0.997738	16	-0.049157	-0.001599	0.188	16	-0.15105	-0.0053595	0.24395	13	-0.25757	-0.0081648	0.23867	14	0.039841	0.0013899	0.24231	18	0.1861	0.0063591	0.20797	17	-0.2689	-0.0090458	0.21499	17	-0.28986	-0.0098435	0.2105	0.91573	0.987297
GOCC_GOLGI_APPARATUS	0.88357	1	0.42946	0.993918	0.88014	0.999807	0.8809	0.988142	0.19509	0.999868	0.89478	0.997738	1276	-0.028826	-0.0080164	0.024161	1071	0.0045736	0.0012712	0.025729	1088	-0.033795	-0.0093836	0.028743	971	-0.033722	-0.00938	0.028588	1297	0.020381	0.0056606	0.023717	1265	-0.03009	-0.0083603	0.024025	1244	-0.048738	-0.013555	0.023731	0.97999	0.994436
GOBP_REGULATION_OF_KERATINOCYTE_PROLIFERATION	0.036181	0.609302	0.2107	0.993918	0.73859	0.999807	0.31436	0.988142	0.079468	0.931511	0.89486	0.997738	42	0.24555	0.01293	0.13664	33	0.097809	0.0049807	0.12165	40	-0.083767	-0.004653	0.13108	30	0.069172	0.0035301	0.14305	40	0.19728	0.010042	0.14004	38	-0.15519	-0.0077996	0.12387	38	0.011259	0.00057124	0.13038	0.46559	0.986708
GOBP_DEHYDROASCORBIC_ACID_TRANSPORT	0.6208	1	0.8832	0.993918	0.38352	0.999807	0.74452	0.988142	0.26876	0.999868	0.89488	0.997738	6	-0.10628	-0.0021178	0.34554	7	-0.29772	-0.0069897	0.24993	7	0.090365	0.0021025	0.30501	5	-0.24949	-0.0052036	0.37953	8	0.18845	0.0042943	0.30564	6	-0.49739	-0.0099441	0.39697	5	-0.4248	-0.0078267	0.3953	0.85872	0.986708
GOCC_BASEMENT_MEMBRANE	0.99998	1	0.83154	0.993918	0.71202	0.999807	0.88401	0.988142	0.99988	0.99988	0.89493	0.997738	78	-0.38342	-0.027482	0.09209	73	-0.093227	-0.0070497	0.09708	70	-0.060967	-0.0044747	0.109	62	-0.12503	-0.0091603	0.1046	77	-0.32485	-0.022915	0.088468	78	-0.11349	-0.0081609	0.090554	78	-0.06923	-0.0050255	0.091955	0.77423	0.986708
GOBP_SEX_CHROMOSOME_DOSAGE_COMPENSATION	0.72113	1	0.24279	0.993918	0.26875	0.999807	0.78245	0.988142	0.83146	0.999868	0.89552	0.997738	12	-0.14061	-0.0039617	0.23986	9	0.18447	0.0049103	0.26451	7	0.16269	0.0037853	0.26385	9	-0.22541	-0.0063065	0.28879	12	-0.25484	-0.0071113	0.26546	12	-0.25901	-0.0073217	0.20614	12	-0.2383	-0.0068001	0.20087	0.88223	0.986708
GOBP_L_PROLINE_BIOSYNTHETIC_PROCESS	0.11314	0.813846	0.57703	0.993918	0.053477	0.999807	0.029691	0.971564	0.30102	0.999868	0.89558	0.997738	5	0.37459	0.0068141	0.30957	2	-0.12419	-0.0015588	0.63913	4	0.68568	0.012061	0.42531	2	1.4401	0.018999	0.76371	4	0.24142	0.0038906	0.46296	5	-0.39626	-0.0072323	0.31529	5	-0.35227	-0.0064904	0.3251	0.86071	0.986708
GOMF_CAMP_RESPONSE_ELEMENT_BINDING	0.97248	1	0.77112	0.993918	0.3928	0.999807	0.48619	0.988142	0.35367	0.999868	0.89574	0.997738	11	-0.40169	-0.010836	0.20935	11	-0.20253	-0.0059596	0.27274	9	0.079997	0.0021103	0.29406	6	0.012461	0.0002847	0.35988	11	0.097812	0.0026134	0.26052	10	-0.344	-0.0088775	0.27351	10	-0.13395	-0.0034897	0.30532	0.66957	0.986708
GOMF_ENOYL_COA_HYDRATASE_ACTIVITY	0.44871	1	0.99575	0.999298	0.63405	0.999807	0.21233	0.988142	0.95598	0.999868	0.89582	0.997738	8	0.038582	0.00088769	0.29925	8	-0.59684	-0.014979	0.22677	7	-0.1424	-0.0033132	0.41564	7	0.22199	0.0054778	0.27804	9	-0.40674	-0.0098307	0.23842	10	-0.27941	-0.0072107	0.22207	10	-0.25703	-0.0066961	0.23897	0.85893	0.986708
GOBP_DETECTION_OF_BACTERIUM	0.91643	1	0.7662	0.993918	0.8736	0.999807	0.76351	0.988142	0.46189	0.999868	0.89587	0.997738	10	-0.54882	-0.014116	0.39725	8	-0.30748	-0.007717	0.42328	9	-0.46283	-0.012209	0.40469	6	-0.2924	-0.0066803	0.40742	10	0.027797	0.00070816	0.29054	10	-0.37239	-0.0096102	0.29591	10	-0.36668	-0.0095526	0.30314	0.88677	0.986708
GOBP_NEGATIVE_REGULATION_OF_MAST_CELL_ACTIVATION	0.5516	1	0.35046	0.993918	0.68384	0.999807	0.8723	0.988142	0.95867	0.999868	0.89594	0.997738	7	-0.041545	-0.00089413	0.32028	9	0.10924	0.0029077	0.28441	7	-0.12213	-0.0028416	0.25524	8	-0.3554	-0.009375	0.31246	7	-0.525	-0.011191	0.30249	7	-0.4205	-0.0090802	0.33404	7	-0.23889	-0.0052075	0.32932	0.76589	0.986708
GOCC_BRUSH_BORDER	0.65349	1	0.98304	0.997644	0.3217	0.999807	0.50867	0.988142	0.5189	0.999868	0.89596	0.997738	88	-0.038426	-0.0029244	0.097336	67	-0.19412	-0.014066	0.091505	75	0.045733	0.0034737	0.098783	67	-0.0021754	-0.00016564	0.10011	84	-0.0043649	-0.00032151	0.092079	84	-0.11171	-0.0083351	0.088736	84	-0.056081	-0.0042237	0.084681	0.74609	0.986708
GOBP_EMBRYONIC_SKELETAL_SYSTEM_DEVELOPMENT	0.58425	1	0.561	0.993918	0.55574	0.999807	0.54596	0.988142	0.23557	0.999868	0.89608	0.997738	107	-0.018642	-0.0015635	0.087609	75	-0.015001	-0.0011497	0.097715	97	-0.014195	-0.0012252	0.10126	78	-0.012527	-0.0010287	0.10849	110	0.062645	0.0052759	0.08693	96	-0.11406	-0.0090937	0.090547	95	-0.091805	-0.0073504	0.086837	0.85478	0.986708
GOBP_GLUTAMATE_METABOLIC_PROCESS	0.27562	0.973876	0.07779	0.993918	0.19597	0.999807	0.06984	0.988142	0.19714	0.999868	0.89609	0.997738	28	0.081553	0.003508	0.13685	20	0.23343	0.0092587	0.16436	27	0.15343	0.0070057	0.17921	23	0.28663	0.012812	0.19405	30	0.1217	0.0053667	0.14286	30	-0.19245	-0.0085967	0.15278	29	-0.22194	-0.0098399	0.15115	0.92898	0.987297
GOBP_REGULATION_OF_POSTSYNAPTIC_CYTOSOLIC_CALCIUM_ION_CONCENTRATION	0.93902	1	0.98708	0.998439	0.94954	0.999807	0.74579	0.988142	0.79105	0.999868	0.89611	0.997738	9	-0.38747	-0.0094551	0.25051	7	-0.69014	-0.016203	0.30963	9	-0.44684	-0.011788	0.27237	10	-0.15354	-0.0045278	0.23216	10	-0.17485	-0.0044543	0.21583	9	-0.26479	-0.0064829	0.21019	8	-0.59418	-0.013846	0.26213	0.98829	0.99756
GOBP_CAMP_METABOLIC_PROCESS	0.9483	1	0.17638	0.993918	0.53033	0.999807	0.6658	0.988142	0.95938	0.999868	0.89627	0.997738	22	-0.30111	-0.011483	0.18487	20	0.16645	0.0066021	0.17912	21	-0.014032	-0.00056518	0.18441	19	-0.078236	-0.0031789	0.18265	22	-0.31931	-0.012061	0.18312	22	-0.22519	-0.0086163	0.17863	22	-0.19103	-0.0073787	0.17914	0.85686	0.986708
GOBP_MITOCHONDRIAL_ATP_TRANSMEMBRANE_TRANSPORT	0.84039	1	0.27468	0.993918	0.96465	0.999807	NA	NA	0.57252	0.999868	0.89628	0.997738	5	-0.44274	-0.0080539	0.44448	2	0.22396	0.0028111	0.37406	4	-0.8642	-0.015201	0.4781	NA	NA	NA	NA	5	-0.083814	-0.0015101	0.45851	4	-0.69011	-0.011266	0.5474	4	-0.57483	-0.0094731	0.54204	0.85553	0.986708
GOBP_POSITIVE_REGULATION_OF_STEROL_TRANSPORT	0.4672	1	0.83388	0.993918	0.4288	0.999807	0.7151	0.988142	0.93122	0.999868	0.89628	0.997738	31	0.013268	0.00060046	0.16119	25	-0.17257	-0.0076512	0.17797	20	0.039128	0.0015381	0.21807	26	-0.099909	-0.0047474	0.17578	33	-0.22307	-0.010316	0.15021	26	-0.25211	-0.010485	0.19997	26	-0.29069	-0.012204	0.19626	0.9307	0.987297
GOBP_RESPONSE_TO_CALCIUM_ION	0.85897	1	0.43107	0.993918	0.973	0.999807	0.64201	0.988142	0.73084	0.999868	0.89639	0.997738	108	-0.084106	-0.0070863	0.078182	104	0.014198	0.0012799	0.081762	94	-0.16226	-0.013788	0.084203	88	-0.03453	-0.0030104	0.0949	110	-0.044305	-0.0037313	0.071998	107	-0.096703	-0.0081369	0.076669	104	-0.082452	-0.006905	0.078212	0.85409	0.986708
GOBP_PROTEIN_LOCALIZATION_TO_MICROTUBULE_ORGANIZING_CENTER	0.73868	1	0.50213	0.993918	0.51067	0.999807	0.81539	0.988142	0.97988	0.999868	0.8964	0.997738	32	-0.083927	-0.0038588	0.13128	29	-0.00083426	-3.9831e-05	0.15623	30	-0.0039354	-0.00018939	0.1471	25	-0.1483	-0.0069105	0.16515	35	-0.26414	-0.012579	0.12876	32	-0.16574	-0.0076456	0.13139	32	-0.17296	-0.0080547	0.12941	0.90931	0.986708
GOBP_REGULATION_OF_CHONDROCYTE_DIFFERENTIATION	0.37408	1	0.59414	0.993918	0.21442	0.999807	0.37358	0.988142	0.4173	0.999868	0.89645	0.997738	43	0.040443	0.0021548	0.12596	36	-0.031274	-0.0016632	0.13129	34	0.11368	0.005823	0.14368	36	0.046118	0.0025775	0.14305	46	0.027006	0.0014739	0.12934	42	-0.15175	-0.0080171	0.12028	42	0.035153	0.0018748	0.12933	0.39289	0.986708
GOBP_RENAL_WATER_HOMEOSTASIS	0.98541	1	0.68399	0.993918	0.88248	0.999807	0.89333	0.988142	0.3349	0.999868	0.89665	0.997738	19	-0.47479	-0.016828	0.21765	13	-0.10742	-0.0034359	0.2243	13	-0.33235	-0.010535	0.27986	13	-0.3306	-0.011114	0.26564	22	0.083092	0.0031386	0.19486	17	-0.28557	-0.0096068	0.22615	16	-0.12484	-0.004113	0.22409	0.71126	0.986708
GOBP_REGULATION_OF_ENDOTHELIAL_CELL_MIGRATION	0.22712	0.943276	0.63995	0.993918	0.3339	0.999807	0.070895	0.988142	0.6805	0.999868	0.8969	0.997738	138	0.053153	0.0050572	0.071024	115	-0.026507	-0.0025116	0.073973	119	0.033978	0.0032454	0.079168	103	0.12403	0.011691	0.084416	137	-0.032894	-0.0030889	0.070117	140	-0.085862	-0.0082549	0.067919	138	-0.056686	-0.0054621	0.066817	0.80188	0.986708
GOBP_RESPONSE_TO_PLATELET_DERIVED_GROWTH_FACTOR	0.66768	1	0.016383	0.804263	0.81607	0.999807	0.13463	0.988142	0.67276	0.999868	0.89694	0.997738	17	-0.10516	-0.003526	0.24257	14	0.47065	0.015622	0.22042	17	-0.22408	-0.0081215	0.24882	12	0.23164	0.0074825	0.20966	17	-0.079359	-0.0026354	0.17731	17	-0.26817	-0.0090214	0.21209	17	-0.28158	-0.0095623	0.21186	0.90808	0.986708
GOBP_ER_OVERLOAD_RESPONSE	0.54139	1	0.027996	0.907845	0.12883	0.999807	0.13708	0.988142	0.34819	0.999868	0.89699	0.997738	6	-0.038944	-0.00077601	0.37467	8	0.52908	0.013278	0.27681	5	0.4818	0.0094748	0.42562	8	0.32116	0.0084718	0.29367	9	0.11137	0.0026917	0.28539	7	-0.34203	-0.0073856	0.27045	7	-0.35097	-0.0076508	0.26839	0.9045	0.986708
GOBP_POSITIVE_REGULATION_OF_TRANSFERASE_ACTIVITY	0.94858	1	0.95935	0.994975	0.84566	0.999807	0.71425	0.988142	0.8082	0.999868	0.89707	0.997738	295	-0.078496	-0.010862	0.048116	247	-0.08865	-0.012246	0.050849	255	-0.058044	-0.0080723	0.057014	225	-0.03177	-0.0044022	0.056143	306	-0.039117	-0.0054593	0.044895	297	-0.06175	-0.0086012	0.048811	295	-0.06986	-0.0097888	0.047995	0.92723	0.987297
GOBP_PARANODAL_JUNCTION_ASSEMBLY	0.55667	1	0.66076	0.993918	0.66558	0.999807	0.56089	0.988142	0.2661	0.999868	0.89709	0.997738	6	-0.054934	-0.0010946	0.3854	4	-0.17922	-0.003181	0.43231	6	-0.15763	-0.0033957	0.36851	6	-0.060905	-0.0013915	0.39744	5	0.2518	0.0045367	0.40309	6	-0.42538	-0.0085045	0.33621	6	-0.29203	-0.0058939	0.34389	0.8021	0.986708
GOBP_FATTY_ACID_ELONGATION_SATURATED_FATTY_ACID	0.016238	0.46172	0.15877	0.993918	0.94614	0.999807	0.3469	0.988142	0.68989	0.999868	0.89716	0.997738	7	0.53712	0.01156	0.25113	8	0.20875	0.0052392	0.20884	5	-0.54996	-0.010815	0.34187	6	0.12246	0.0027977	0.31102	7	-0.14087	-0.0030028	0.28426	8	-0.30725	-0.0070925	0.24276	7	-0.3964	-0.008641	0.24502	0.94713	0.989076
GOBP_NEURON_PROJECTION_EXTENSION	0.022338	0.515297	0.81862	0.993918	0.44977	0.999807	0.84376	0.988142	0.19554	0.999868	0.89718	0.997738	135	0.14683	0.013819	0.073127	109	-0.07608	-0.0070199	0.08359	125	0.010116	0.00099005	0.080134	108	-0.080352	-0.0077539	0.07955	136	0.057765	0.0054048	0.067351	136	-0.088488	-0.0083861	0.069912	134	-0.13758	-0.013065	0.069925	0.97543	0.993604
GOCC_SECRETORY_VESICLE	0.7	1	0.86402	0.993918	0.80799	0.999807	0.90229	0.988142	0.42199	0.999868	0.89718	0.997738	849	-0.015047	-0.0034656	0.028693	724	-0.035411	-0.0082123	0.032232	721	-0.030681	-0.0070416	0.035243	638	-0.045479	-0.010415	0.035124	846	0.0057599	0.0013125	0.029266	832	-0.037122	-0.0084956	0.02933	816	-0.053346	-0.012206	0.029647	0.96401	0.991722
GOCC_EXOCYST	0.42309	1	0.83566	0.993918	0.38235	0.999807	0.39281	0.988142	0.52551	0.999868	0.89726	0.997738	13	0.044742	0.001312	0.23063	9	-0.27165	-0.007231	0.2781	13	0.073961	0.0023445	0.24709	10	0.089279	0.0026328	0.3282	15	-0.014949	-0.00046636	0.23366	12	-0.31059	-0.0087797	0.2453	11	-0.3152	-0.008612	0.25766	0.88938	0.986708
GOBP_KIDNEY_MESENCHYME_DEVELOPMENT	0.45235	1	0.85393	0.993918	0.11245	0.999807	0.89372	0.988142	0.53022	0.999868	0.89729	0.997738	12	0.026543	0.00074784	0.22169	12	-0.22925	-0.0070455	0.21761	11	0.26803	0.0078163	0.22085	6	-0.48155	-0.011002	0.38628	13	-0.01771	-0.00051438	0.23357	14	-0.26349	-0.0080445	0.20807	14	-0.25754	-0.0079375	0.20591	0.89447	0.986708
GOBP_POSITIVE_REGULATION_OF_SECRETION	0.8654	1	0.36977	0.993918	0.88615	0.999807	0.31193	0.988142	0.96497	0.999868	0.89737	0.997738	250	-0.058222	-0.007428	0.052691	222	0.018569	0.0024342	0.055854	217	-0.077001	-0.0098936	0.063829	208	0.029873	0.0039829	0.060915	261	-0.096772	-0.012492	0.053417	255	-0.066816	-0.008636	0.052745	250	-0.11784	-0.015225	0.053319	0.98644	0.996992
GOBP_POSITIVE_REGULATION_OF_MYELOID_LEUKOCYTE_CYTOKINE_PRODUCTION_INVOLVED_IN_IMMUNE_RESPONSE	0.53678	1	0.91642	0.993918	0.58731	0.999807	0.21356	0.988142	0.065149	0.886656	0.89757	0.997738	28	-0.012989	-0.00055872	0.14067	21	-0.23395	-0.0095079	0.16934	24	-0.037032	-0.0015943	0.16784	21	0.15406	0.0065807	0.19399	30	0.22526	0.0099334	0.14888	27	-0.21065	-0.0089277	0.16614	27	-0.17834	-0.0076298	0.16384	0.8618	0.986708
GOMF_D1_DOPAMINE_RECEPTOR_BINDING	0.30843	0.988568	0.71287	0.993918	0.13544	0.999807	0.67809	0.988142	0.50251	0.999868	0.89768	0.997738	4	0.21321	0.0034691	0.42616	3	-0.31466	-0.004837	0.56009	4	0.65841	0.011581	0.59796	3	-0.22212	-0.0035888	0.48037	5	-0.0034852	-6.2792e-05	0.55361	4	-0.73316	-0.011969	0.57797	4	-0.65883	-0.010857	0.57434	0.87432	0.986708
GOBP_RIBONUCLEOSIDE_CATABOLIC_PROCESS	0.18843	0.916246	0.924	0.993918	0.78525	0.999807	0.59059	0.988142	0.83339	0.999868	0.89772	0.997738	13	0.23209	0.0068058	0.26262	11	-0.43865	-0.012908	0.30619	9	-0.2444	-0.0064473	0.30934	11	-0.079763	-0.0024669	0.3482	17	-0.21558	-0.007159	0.22278	10	-0.33501	-0.0086457	0.26405	10	-0.331	-0.0086232	0.26156	0.89713	0.986708
GOBP_CELLULAR_RESPONSE_TO_INCREASED_OXYGEN_LEVELS	0.048826	0.65904	0.7059	0.993918	0.8402	0.999807	0.45207	0.988142	0.56273	0.999868	0.89782	0.997738	7	0.60895	0.013106	0.36762	9	-0.16731	-0.0044536	0.309	5	-0.56651	-0.011141	0.56917	4	0.049259	0.00091896	0.409	9	-0.039407	-0.00095243	0.24956	9	-0.27435	-0.0067172	0.21614	8	-0.0364	-0.00084824	0.24799	0.55835	0.986708
GOCC_SIDE_OF_MEMBRANE	0.70947	1	0.82095	0.993918	0.78283	0.999807	0.82585	0.988142	0.91658	0.999868	0.89782	0.997738	539	-0.0211	-0.003914	0.038235	456	-0.036667	-0.0068239	0.039897	462	-0.033489	-0.0062176	0.042834	418	-0.040367	-0.0075584	0.043037	540	-0.052243	-0.0096104	0.037788	536	-0.047071	-0.0087361	0.037084	530	-0.039638	-0.0073838	0.036804	0.85925	0.986708
GOMF_CERAMIDE_1_PHOSPHATE_BINDING	0.93948	1	0.75582	0.993918	0.58753	0.999807	0.43272	0.988142	0.84207	0.999868	0.89783	0.997738	5	-0.72485	-0.013186	0.46748	4	-0.38856	-0.0068966	0.56074	5	-0.15064	-0.0029623	0.68101	3	0.11226	0.0018138	0.66247	5	-0.28562	-0.0051459	0.28475	5	-0.52521	-0.0095858	0.41376	5	-0.45689	-0.008418	0.43802	0.85153	0.986708
GOMF_DYNEIN_HEAVY_CHAIN_BINDING	0.16371	0.890292	0.6981	0.993918	0.73733	0.999807	0.39515	0.988142	0.94299	0.999868	0.89784	0.997738	8	0.41312	0.0095049	0.42183	11	-0.15109	-0.004446	0.29114	10	-0.19514	-0.0054261	0.30724	10	0.084431	0.0024899	0.3175	8	-0.33087	-0.0075397	0.20935	12	-0.26971	-0.0076241	0.21246	12	-0.20349	-0.0058069	0.24187	0.79991	0.986708
GOBP_POSITIVE_REGULATION_OF_CELL_CELL_ADHESION_MEDIATED_BY_INTEGRIN	0.43604	1	0.75515	0.993918	0.77473	0.999807	0.74313	0.988142	0.89643	0.999868	0.89785	0.997738	5	0.064803	0.0011788	0.40247	4	-0.31236	-0.0055442	0.45217	3	-0.57984	-0.0088332	0.76846	3	-0.38207	-0.0061731	0.58506	4	-0.44541	-0.007178	0.35307	5	-0.35264	-0.0064362	0.27779	5	-0.41174	-0.0075861	0.2868	0.92443	0.987297
GOCC_PRERIBOSOME_LARGE_SUBUNIT_PRECURSOR	0.95256	1	0.78729	0.993918	0.71074	0.999807	0.50809	0.988142	0.75752	0.999868	0.8979	0.997738	12	-0.52895	-0.014903	0.31667	16	-0.15928	-0.0056514	0.19982	11	-0.22301	-0.0065033	0.40141	13	-0.0051657	-0.00017367	0.2547	13	-0.18088	-0.0052536	0.25901	16	-0.35577	-0.011611	0.28019	16	-0.20111	-0.006626	0.28887	0.75684	0.986708
GOMF_GUANYLATE_KINASE_ACTIVITY	0.88082	1	0.80283	0.993918	0.19166	0.999807	0.54025	0.988142	0.40007	0.999868	0.89793	0.997738	7	-0.35095	-0.0075532	0.29763	5	-0.31478	-0.0062463	0.36954	7	0.27341	0.0063613	0.3136	6	-0.036219	-0.00082748	0.35834	7	0.086522	0.0018444	0.34176	7	-0.43015	-0.0092885	0.33872	7	-0.37493	-0.008173	0.34083	0.86433	0.986708
GOBP_NEGATIVE_REGULATION_OF_REACTIVE_OXYGEN_SPECIES_METABOLIC_PROCESS	0.8169	1	0.16272	0.993918	0.81842	0.999807	0.040607	0.988142	0.28136	0.999868	0.89795	0.997738	31	-0.14007	-0.0063392	0.15501	22	0.16607	0.0069079	0.16887	26	-0.18406	-0.0082474	0.2024	21	0.36821	0.015728	0.21114	32	0.08657	0.0039424	0.14956	31	-0.1916	-0.0086996	0.15086	30	-0.27375	-0.012344	0.16723	0.94916	0.989076
GOBP_POSITIVE_REGULATION_OF_RAC_PROTEIN_SIGNAL_TRANSDUCTION	0.051268	0.65927	0.16103	0.993918	0.33851	0.999807	0.6839	0.988142	0.10403	0.973438	0.89819	0.997738	10	0.47175	0.012134	0.28892	9	0.29238	0.0077829	0.29525	6	0.15813	0.0034064	0.37964	9	-0.14013	-0.0039206	0.29278	8	0.32088	0.0073122	0.25488	10	-0.35198	-0.0090835	0.27685	10	-0.16879	-0.0043973	0.26716	0.73623	0.986708
GOCC_BRUSH_BORDER_MEMBRANE	0.73294	1	0.97173	0.996296	0.63016	0.999807	0.54433	0.988142	0.67615	0.999868	0.89831	0.997738	49	-0.082817	-0.0047093	0.1332	33	-0.23725	-0.012081	0.1244	38	-0.048017	-0.0025998	0.1445	40	-0.015505	-0.0009133	0.13925	46	-0.056385	-0.0030772	0.12339	45	-0.15976	-0.0087356	0.12559	45	-0.089708	-0.0049518	0.11896	0.7746	0.986708
GOBP_RESPONSE_TO_BACTERIUM	0.98536	1	0.94585	0.994304	0.69995	0.999807	0.54912	0.988142	0.97042	0.999868	0.89854	0.997738	496	-0.088963	-0.015854	0.040807	413	-0.066241	-0.011753	0.041244	403	-0.025556	-0.0044419	0.048745	353	-0.0059072	-0.0010194	0.047849	490	-0.074292	-0.01304	0.039365	473	-0.051366	-0.0089749	0.040339	464	-0.047463	-0.0082918	0.040172	0.88128	0.986708
GOBP_POSITIVE_REGULATION_OF_PROTEIN_TYROSINE_KINASE_ACTIVITY	0.9424	1	0.62831	0.993918	0.59586	0.999807	0.11129	0.988142	0.21678	0.999868	0.8986	0.997738	16	-0.26691	-0.0086823	0.16943	16	-0.070074	-0.0024864	0.21404	15	-0.046873	-0.0015959	0.19317	10	0.29766	0.0087778	0.24402	18	0.13584	0.0046418	0.17346	16	-0.22871	-0.0074646	0.17957	16	-0.22538	-0.0074255	0.18254	0.89151	0.986708
GOBP_PYRUVATE_METABOLIC_PROCESS	0.80157	1	0.98926	0.998439	0.81139	0.999807	0.66546	0.988142	0.54886	0.999868	0.8986	0.997738	93	-0.075913	-0.0059382	0.089597	79	-0.20645	-0.016236	0.089761	86	-0.082187	-0.006682	0.093068	72	-0.050915	-0.0040179	0.11912	101	-0.0096955	-0.00078265	0.078963	93	-0.1027	-0.0080603	0.080633	93	-0.13391	-0.010609	0.079157	0.95464	0.989205
GOBP_NEGATIVE_REGULATION_OF_KERATINOCYTE_DIFFERENTIATION	0.34069	0.997681	0.39549	0.993918	0.39692	0.999807	0.49123	0.988142	0.61667	0.999868	0.89866	0.997738	8	0.1273	0.0029289	0.31005	5	0.099854	0.0019814	0.37676	8	0.084141	0.0020928	0.32196	5	0.0091105	0.00019002	0.41443	7	-0.097326	-0.0020747	0.32797	7	-0.45077	-0.0097338	0.35382	7	-0.4063	-0.0088568	0.35037	0.87689	0.986708
GOBP_REGULATION_OF_MICROTUBULE_BASED_MOVEMENT	0.97572	1	0.81173	0.993918	0.92571	0.999807	0.76913	0.988142	0.65404	0.999868	0.89867	0.997738	39	-0.23783	-0.012069	0.12056	31	-0.12461	-0.0061507	0.14091	35	-0.21314	-0.011077	0.14753	23	-0.14253	-0.0063708	0.19365	42	-0.045978	-0.002398	0.11603	36	-0.1774	-0.0086789	0.13924	36	-0.15684	-0.0077457	0.13996	0.86875	0.986708
GOBP_REGULATION_OF_SYNAPTIC_TRANSMISSION_GABAERGIC	0.19973	0.922737	0.31253	0.993918	0.38374	0.999807	0.2393	0.988142	0.73735	0.999868	0.89914	0.997738	32	0.10981	0.005049	0.13032	27	0.086706	0.0039947	0.17742	29	0.051489	0.0024363	0.17414	24	0.11822	0.0053976	0.16684	29	-0.094404	-0.0040931	0.14862	30	-0.1929	-0.0086167	0.15109	29	-0.13755	-0.0060983	0.15174	0.81764	0.986708
GOBP_RESPONSE_TO_CYTOKINE	0.52797	1	0.63759	0.993918	0.53139	0.999807	0.84136	0.988142	0.902	0.999868	0.89922	0.997738	699	-0.0022641	-0.00047564	0.032263	602	-0.012207	-0.0025946	0.034675	593	-0.0029479	-0.0006168	0.037428	576	-0.038517	-0.0084054	0.038513	708	-0.041435	-0.0086783	0.032043	725	-0.040644	-0.0087155	0.031823	716	-0.033587	-0.0072241	0.031293	0.85842	0.986708
GOBP_POSITIVE_REGULATION_OF_AUTOPHAGOSOME_ASSEMBLY	0.79103	1	0.52938	0.993918	0.53404	0.999807	0.80675	0.988142	0.64272	0.999868	0.89923	0.997738	14	-0.18227	-0.0055465	0.22502	14	-0.013882	-0.00046078	0.1883	13	-0.020297	-0.00064341	0.2376	12	-0.19802	-0.0063962	0.22865	14	-0.084333	-0.0025417	0.23058	16	-0.21882	-0.0071416	0.17132	16	-0.38376	-0.012644	0.17843	0.98424	0.996522
GOMF_DYNACTIN_BINDING	0.23224	0.944887	0.15643	0.993918	0.90651	0.999807	0.26932	0.988142	0.96608	0.999868	0.89965	0.997738	9	0.19732	0.004815	0.26973	10	0.22715	0.0063732	0.22506	9	-0.4162	-0.010979	0.31538	6	0.16385	0.0037435	0.26647	8	-0.4368	-0.0099537	0.23918	11	-0.21952	-0.0059413	0.17154	11	-0.21099	-0.0057647	0.17217	0.88978	0.986708
GOBP_NUCLEOSIDE_MONOPHOSPHATE_METABOLIC_PROCESS	0.33952	0.997681	0.90178	0.993918	0.041213	0.999807	0.17886	0.988142	0.072396	0.922895	0.89971	0.997738	63	0.043035	0.0027735	0.104	53	-0.14534	-0.0093723	0.11251	54	0.20575	0.013272	0.11846	46	0.11066	0.0069882	0.12032	62	0.1458	0.0092329	0.09998	61	-0.13321	-0.0084763	0.10408	60	-0.18141	-0.011557	0.10494	0.95806	0.990718
GOCC_LATE_ENDOSOME_MEMBRANE	0.48187	1	0.74634	0.993918	0.96777	0.999807	0.6784	0.988142	0.72642	0.999868	0.89974	0.997738	119	0.0037051	0.00032757	0.081482	112	-0.05064	-0.0047358	0.076375	96	-0.17774	-0.015261	0.096112	95	-0.045478	-0.0041183	0.098172	125	-0.042825	-0.0038429	0.071134	120	-0.096786	-0.0086207	0.075604	117	-0.08388	-0.0074474	0.074412	0.87017	0.986708
GOCC_TRAPPIII_PROTEIN_COMPLEX	0.31204	0.989064	0.56031	0.993918	0.61997	0.999807	0.83586	0.988142	0.58228	0.999868	0.89981	0.997738	9	0.15188	0.0037062	0.3099	8	-0.054707	-0.001373	0.36051	6	-0.1123	-0.0024191	0.3677	3	-0.7149	-0.011551	0.73126	9	-0.053485	-0.0012927	0.25748	9	-0.40649	-0.0099522	0.31744	9	-0.39	-0.0096392	0.31989	0.8886	0.986708
GOBP_CELLULAR_RESPONSE_TO_INTERFERON_BETA	0.73635	1	0.77327	0.993918	0.46481	0.999807	0.99491	0.99751	0.88043	0.999868	0.89982	0.997738	17	-0.13267	-0.0044484	0.20987	16	-0.14983	-0.0053163	0.19986	14	0.019066	0.00062716	0.21588	16	-0.70177	-0.02617	0.27307	17	-0.1912	-0.0063494	0.16242	19	-0.21322	-0.0075824	0.1665	19	-0.21615	-0.0077597	0.16263	0.90808	0.986708
GOBP_CAMP_PKA_SIGNAL_TRANSDUCTION	0.44802	1	0.85816	0.993918	0.60884	0.999807	0.00039401	0.331461	0.63084	0.999868	0.89998	0.997738	5	0.036424	0.00066259	0.27875	3	-0.65725	-0.010103	0.61302	5	-0.093071	-0.0018303	0.33685	4	1.528	0.028505	0.45499	5	-0.1078	-0.0019422	0.32267	5	-0.59975	-0.010946	0.468	5	0.26269	0.00484	0.33103	0.21374	0.986708
GOBP_RESPONSE_TO_UV_B	0.25307	0.958124	0.29841	0.993918	0.63113	0.999807	0.18904	0.988142	0.55621	0.999868	0.90013	0.997738	17	0.12671	0.0042483	0.19057	16	0.12422	0.0044076	0.23483	19	-0.086936	-0.0033309	0.25961	12	0.29706	0.0095956	0.33701	19	-0.023948	-0.00084072	0.16939	19	-0.2501	-0.0088939	0.19503	19	-0.36207	-0.012998	0.22101	0.94931	0.989076
GOCC_JUXTAPARANODE_REGION_OF_AXON	0.68352	1	0.98009	0.997565	0.53716	0.999807	0.87685	0.988142	0.7814	0.999868	0.90022	0.997738	12	-0.099709	-0.0028093	0.20879	11	-0.48418	-0.014247	0.23552	11	-0.020059	-0.00058495	0.21505	10	-0.27046	-0.0079759	0.23326	12	-0.1867	-0.0052101	0.24031	11	-0.30661	-0.0082987	0.239	10	-0.29832	-0.0077719	0.23595	0.89694	0.986708
GOMF_ANAPHASE_PROMOTING_COMPLEX_BINDING	0.54833	1	0.54996	0.993918	0.66367	0.999807	0.35103	0.988142	0.48416	0.999868	0.90039	0.997738	8	-0.042296	-0.00097313	0.34828	4	-0.062282	-0.0011055	0.49603	5	-0.20827	-0.0040957	0.49292	4	0.2787	0.0051993	0.72854	8	0.012187	0.00027771	0.30679	5	-0.39303	-0.0071733	0.30613	5	-0.28874	-0.0053199	0.29471	0.83638	0.986708
GOBP_REGULATION_OF_LEUKOCYTE_CHEMOTAXIS	0.77875	1	0.53637	0.993918	0.72217	0.999807	0.14264	0.988142	0.081623	0.933474	0.90048	0.997738	91	-0.063803	-0.0049373	0.083076	89	-0.0073887	-0.00061653	0.08094	84	-0.057453	-0.0046168	0.097489	74	0.099464	0.0079568	0.09308	83	0.12524	0.0091698	0.089818	91	-0.10219	-0.0079337	0.079562	91	-0.054056	-0.0042364	0.081001	0.74772	0.986708
GOBP_MESENCHYMAL_CELL_PROLIFERATION	0.42181	1	0.56715	0.993918	0.7716	0.999807	0.85522	0.988142	0.96513	0.999868	0.90049	0.997738	39	0.026316	0.0013354	0.1334	35	-0.021764	-0.0011413	0.12869	31	-0.11247	-0.0055016	0.15113	28	-0.16642	-0.0082059	0.15713	41	-0.21915	-0.011293	0.12083	39	-0.16803	-0.0085554	0.13082	39	-0.1463	-0.0075197	0.12878	0.87202	0.986708
GOCC_GPI_ANCHOR_TRANSAMIDASE_COMPLEX	0.73844	1	0.86109	0.993918	0.6414	0.999807	0.64043	0.988142	0.63631	0.999868	0.9005	0.997738	4	-0.34141	-0.005555	0.53465	5	-0.4635	-0.0091974	0.42708	4	-0.22188	-0.0039028	0.61257	3	-0.42939	-0.0069377	1.194	4	-0.17826	-0.0028727	0.51131	4	-0.54871	-0.0089577	0.42718	4	-0.55054	-0.009073	0.42379	0.90303	0.986708
GOBP_REGULATION_OF_T_CELL_APOPTOTIC_PROCESS	0.94743	1	0.83172	0.993918	0.98094	0.999807	0.50134	0.988142	0.44717	0.999868	0.90065	0.997738	34	-0.22427	-0.010628	0.1384	26	-0.15943	-0.0072082	0.16589	23	-0.40921	-0.017248	0.19733	27	-0.00058421	-2.8288e-05	0.17348	35	0.019048	0.00090712	0.14343	33	-0.19665	-0.0092119	0.15299	32	-0.132	-0.0061469	0.14884	0.81241	0.986708
GOBP_MYELOID_DENDRITIC_CELL_CYTOKINE_PRODUCTION	0.0048375	0.293936	0.78095	0.993918	0.44028	0.999807	0.24272	0.988142	0.0064994	0.412005	0.90072	0.997738	6	0.81855	0.016311	0.31632	3	-0.24552	-0.003774	0.31662	4	0.052876	0.00093008	0.35187	3	0.38332	0.0061933	0.54947	6	0.7913	0.015617	0.31853	3	-0.49232	-0.0069606	0.38291	3	-0.42247	-0.0060297	0.37801	0.86812	0.986708
GOMF_OLIGOSACCHARIDE_BINDING	0.79043	1	0.86807	0.993918	0.98202	0.999807	0.62121	0.988142	0.80059	0.999868	0.90077	0.997738	13	-0.18965	-0.0055612	0.23473	11	-0.36137	-0.010634	0.32341	10	-0.82068	-0.022819	0.39125	7	-0.10993	-0.0027127	0.35613	15	-0.20785	-0.0064841	0.24634	13	-0.29861	-0.0087856	0.23219	12	-0.23124	-0.0065987	0.22929	0.84339	0.986708
GOCC_CYTOPLASMIC_SIDE_OF_MEMBRANE	0.62603	1	0.29507	0.993918	0.18544	0.999807	0.55475	0.988142	0.77915	0.999868	0.90078	0.997738	164	-0.022674	-0.0023497	0.070553	143	0.0375	0.0039578	0.069618	149	0.065821	0.0070266	0.073553	137	-0.010787	-0.0011709	0.078343	161	-0.052374	-0.0053274	0.068077	161	-0.085913	-0.0088514	0.066801	161	-0.040464	-0.004208	0.066016	0.73003	0.986708
GOBP_VENTRICULAR_CARDIAC_MUSCLE_TISSUE_DEVELOPMENT	0.58628	1	0.032248	0.937817	0.97901	0.999807	0.039507	0.988142	0.56516	0.999868	0.90082	0.997738	56	-0.025099	-0.0015254	0.11513	45	0.22639	0.013456	0.12244	47	-0.27427	-0.01651	0.13484	41	0.22658	0.013511	0.12898	55	-0.018202	-0.0010859	0.11094	55	-0.1549	-0.009361	0.12042	52	-0.12526	-0.007431	0.1193	0.85312	0.986708
GOBP_NEGATIVE_REGULATION_OF_EPITHELIAL_CELL_APOPTOTIC_PROCESS	0.28174	0.976725	0.67246	0.993918	0.55284	0.999807	0.46261	0.988142	0.82353	0.999868	0.90113	0.997738	49	0.065589	0.0037296	0.11353	43	-0.055317	-0.0032142	0.12383	41	-0.018183	-0.0010225	0.13686	33	0.012965	0.00069387	0.13812	48	-0.11496	-0.0064083	0.12375	48	-0.15518	-0.0087629	0.12047	48	0.076918	0.0043846	0.12545	0.2699	0.986708
GOBP_DITERPENOID_BIOSYNTHETIC_PROCESS	0.54296	1	0.88348	0.993918	0.84083	0.999807	0.91369	0.988142	0.85039	0.999868	0.90116	0.997738	7	-0.039778	-0.00085611	0.3687	5	-0.54977	-0.010909	0.46096	2	-0.48104	-0.0059836	0.48203	5	-0.4882	-0.010182	0.35794	9	-0.30637	-0.0074046	0.2951	6	-0.51885	-0.010373	0.40275	6	-0.58265	-0.011759	0.37109	0.94179	0.988484
GOBP_ELASTIN_CATABOLIC_PROCESS	0.3559	0.999427	0.76989	0.993918	0.43499	0.999807	0.20507	0.988142	0.15997	0.999868	0.90131	0.997738	4	0.12582	0.0020473	0.34057	2	-0.38635	-0.0048493	0.52314	2	0.10722	0.0013337	0.65505	3	0.31139	0.0050312	0.37805	4	0.28914	0.0046597	0.2907	2	-0.9978	-0.011519	0.77403	2	-0.93732	-0.010923	0.77344	0.88721	0.986708
GOMF_ACTIN_BINDING	0.69607	1	0.92995	0.993918	0.97457	0.999807	0.88644	0.988142	0.48158	0.999868	0.90135	0.997738	351	-0.022034	-0.0033195	0.042939	314	-0.066535	-0.010335	0.045092	315	-0.098642	-0.015211	0.050508	294	-0.06064	-0.0095755	0.050202	354	0.0019306	0.00028935	0.041787	354	-0.056056	-0.0085079	0.043475	351	-0.06215	-0.0094808	0.043717	0.92242	0.987297
GOMF_PHOSPHATIDYLINOSITOL_5_PHOSPHATE_BINDING	0.99251	1	0.94798	0.994304	0.9252	0.999807	0.8599	0.988142	0.88453	0.999868	0.90135	0.997738	16	-0.4786	-0.015568	0.19668	15	-0.30987	-0.010646	0.1906	15	-0.29026	-0.0098829	0.20142	11	-0.28906	-0.0089399	0.26766	15	-0.28901	-0.0090161	0.24124	16	-0.25578	-0.008348	0.19838	16	-0.25034	-0.0082479	0.19667	0.89846	0.986708
GOBP_POSITIVE_REGULATION_OF_ESTABLISHMENT_OF_PROTEIN_LOCALIZATION_TO_TELOMERE	0.94206	1	0.34734	0.993918	0.53425	0.999807	0.32379	0.988142	0.77164	0.999868	0.90153	0.997738	7	-0.58573	-0.012606	0.3725	7	0.19807	0.0046501	0.50459	7	-0.040923	-0.00095214	0.47601	7	0.25022	0.0061744	0.54735	9	-0.22246	-0.0053767	0.29889	8	-0.60494	-0.013964	0.46881	8	-0.64655	-0.015067	0.43366	0.93199	0.987297
GOBP_HEPARIN_METABOLIC_PROCESS	0.78845	1	0.13241	0.993918	0.37673	0.999807	0.020346	0.832286	0.60808	0.999868	0.90183	0.997738	16	-0.18178	-0.0059132	0.22692	12	0.29081	0.0089375	0.26079	15	0.073509	0.0025029	0.23405	14	0.50367	0.017571	0.24605	16	-0.052431	-0.0016892	0.19113	15	-0.25255	-0.007981	0.19545	15	-0.2695	-0.0085975	0.19502	0.91649	0.987297
GOBP_REGULATION_OF_EPITHELIAL_TO_MESENCHYMAL_TRANSITION	0.86186	1	0.16768	0.993918	0.81367	0.999807	0.73355	0.988142	0.62666	0.999868	0.9019	0.997738	88	-0.10074	-0.0076666	0.092525	64	0.10052	0.0071194	0.10433	79	-0.091867	-0.0071605	0.10304	67	-0.065141	-0.00496	0.10446	85	-0.03051	-0.0022606	0.094447	86	-0.10898	-0.0082268	0.084315	86	-0.046728	-0.0035608	0.083197	0.71282	0.986708
GOMF_SOLUTE_INORGANIC_ANION_ANTIPORTER_ACTIVITY	0.40855	1	0.36703	0.993918	0.25284	0.999807	0.021454	0.85267	0.51354	0.999868	0.90196	0.997738	28	0.035748	0.0015377	0.15457	26	0.050156	0.0022677	0.14764	27	0.11989	0.0054742	0.18013	17	0.46681	0.017943	0.23053	28	-0.0055074	-0.00023464	0.16219	30	-0.18424	-0.00823	0.1425	28	-0.090403	-0.0039385	0.14763	0.72985	0.986708
GOBP_MULTICELLULAR_ORGANISMAL_LEVEL_IRON_ION_HOMEOSTASIS	0.61687	1	0.91085	0.993918	0.38816	0.999807	0.53166	0.988142	0.26417	0.999868	0.90204	0.997738	22	-0.058203	-0.0022196	0.19578	18	-0.25481	-0.0095888	0.18929	21	0.065018	0.0026187	0.22884	19	-0.01682	-0.00068343	0.21173	22	0.11687	0.0044143	0.18534	21	-0.21009	-0.0078539	0.16243	21	-0.055933	-0.0021108	0.15793	0.63839	0.986708
GOBP_METANEPHRIC_MESENCHYME_DEVELOPMENT	0.38109	1	0.85536	0.993918	0.11245	0.999807	0.91339	0.988142	0.51469	0.999868	0.90231	0.997738	10	0.071718	0.0018447	0.23699	11	-0.23895	-0.0070313	0.22547	11	0.26803	0.0078163	0.22085	5	-0.58484	-0.012198	0.42939	11	-0.0092826	-0.00024801	0.25195	12	-0.28691	-0.0081105	0.22157	12	-0.28059	-0.008007	0.21927	0.89965	0.986708
GOBP_VITAMIN_D_RECEPTOR_SIGNALING_PATHWAY	0.22205	0.939812	0.83045	0.993918	0.69195	0.999807	0.37018	0.988142	0.55365	0.999868	0.90233	0.997738	10	0.22576	0.0058068	0.29499	8	-0.29527	-0.0074104	0.30885	8	-0.17849	-0.0044394	0.35598	7	0.15866	0.0039152	0.4788	11	-0.036241	-0.0009683	0.26868	9	-0.36086	-0.0088351	0.27865	9	-0.41565	-0.010273	0.29089	0.92346	0.987297
GOBP_RESPONSE_TO_INCREASED_OXYGEN_LEVELS	0.1266	0.838618	0.26842	0.993918	0.41601	0.999807	0.0053105	0.601853	0.18055	0.999868	0.90235	0.997738	18	0.25113	0.0086641	0.21978	15	0.12581	0.0043224	0.2037	13	0.061223	0.0019407	0.28861	11	0.59694	0.018462	0.23359	20	0.17117	0.0061648	0.18741	19	-0.21628	-0.0076912	0.16699	17	-0.091309	-0.0031008	0.18355	0.69057	0.986708
GOBP_EMBRYONIC_ORGAN_DEVELOPMENT	0.15384	0.872212	0.55605	0.993918	0.71246	0.999807	0.60928	0.988142	0.77454	0.999868	0.90238	0.997738	394	0.043628	0.0069537	0.042766	299	-0.0066637	-0.0010106	0.047273	358	-0.027226	-0.0044682	0.048565	276	-0.014468	-0.0022154	0.052149	389	-0.032707	-0.0051325	0.043383	366	-0.058147	-0.0089699	0.044891	362	-0.069163	-0.010711	0.043886	0.94247	0.988484
GOBP_PHOTORECEPTOR_CELL_OUTER_SEGMENT_ORGANIZATION	0.49266	1	0.60742	0.993918	0.53781	0.999807	0.99332	0.997404	0.93454	0.999868	0.9024	0.997738	11	0.0051333	0.00013848	0.27909	11	-0.057284	-0.0016856	0.21014	10	-0.026633	-0.00074055	0.28058	8	-0.61465	-0.016214	0.24839	12	-0.35176	-0.009816	0.23287	12	-0.23644	-0.0066838	0.18252	12	-0.098015	-0.002797	0.20469	0.68397	0.986708
GOBP_POSITIVE_REGULATION_OF_CYTOSOLIC_CALCIUM_ION_CONCENTRATION	0.77481	1	0.80402	0.993918	0.866	0.999807	0.54143	0.988142	0.59432	0.999868	0.90242	0.997738	130	-0.054841	-0.0050657	0.072656	115	-0.064047	-0.0060686	0.07481	105	-0.10065	-0.0090355	0.090862	97	-0.00911	-0.00083353	0.087553	133	-0.017601	-0.0016287	0.073744	131	-0.094133	-0.008757	0.072661	130	-0.065277	-0.0061065	0.071616	0.81897	0.986708
GOBP_EQUILIBRIOCEPTION	0.46394	1	0.71801	0.993918	0.91155	0.999807	0.83093	0.988142	0.95342	0.999868	0.90254	0.997738	7	0.027609	0.00059421	0.30506	6	-0.20844	-0.0045308	0.36127	8	-0.4409	-0.010966	0.32647	6	-0.28645	-0.0065445	0.29904	8	-0.53542	-0.012201	0.31886	8	-0.34811	-0.0080358	0.26856	8	-0.35337	-0.0082346	0.28569	0.89192	0.986708
GOMF_CARBOXYPEPTIDASE_ACTIVITY	0.77587	1	0.56282	0.993918	0.53335	0.999807	0.67607	0.988142	0.59059	0.999868	0.90269	0.997738	39	-0.10412	-0.0052839	0.1373	32	-0.021635	-0.001085	0.13683	26	-0.013833	-0.00061982	0.16526	31	-0.078648	-0.0040798	0.17219	40	-0.03074	-0.0015647	0.1342	35	-0.17093	-0.0082457	0.13178	33	-0.12178	-0.0057589	0.13639	0.81403	0.986708
GOBP_NON_PROTEINOGENIC_AMINO_ACID_METABOLIC_PROCESS	0.9577	1	0.33751	0.993918	0.82687	0.999807	0.64143	0.988142	0.55752	0.999868	0.90273	0.997738	58	-0.18103	-0.011196	0.10495	52	0.043437	0.0027745	0.1036	46	-0.11167	-0.0066505	0.11856	51	-0.045589	-0.0030307	0.12584	59	-0.015103	-0.00093308	0.10438	58	-0.12661	-0.0078561	0.097589	57	-0.08338	-0.0051778	0.095931	0.80761	0.986708
GOBP_DNA_MODIFICATION	0.0335	0.597097	0.3185	0.993918	0.2152	0.999807	0.63311	0.988142	0.26338	0.999868	0.90276	0.997738	30	0.32678	0.014549	0.17839	29	0.10482	0.0050045	0.22212	28	0.15935	0.0074089	0.20207	25	-0.063351	-0.002952	0.18626	33	0.091446	0.0042289	0.14447	31	-0.21879	-0.0099345	0.16863	31	-0.20847	-0.0095554	0.166	0.89539	0.986708
GOBP_NEGATIVE_REGULATION_OF_MAST_CELL_DEGRANULATION	0.78283	1	0.15599	0.993918	0.70758	0.999807	0.93548	0.988738	0.78526	0.999868	0.90276	0.997738	3	-0.57844	-0.0081511	0.73986	4	0.325	0.0057685	0.32142	3	-0.1739	-0.0026493	0.31831	4	-0.49705	-0.0092728	0.32743	5	-0.26538	-0.0047814	0.33589	4	-0.49479	-0.0080775	0.38134	4	-0.25396	-0.0041853	0.37566	0.75049	0.986708
GOBP_NEUROBLAST_DIVISION	0.61714	1	0.60619	0.993918	0.87443	0.999807	0.71581	0.988142	0.16375	0.999868	0.90279	0.997738	12	-0.055666	-0.0015684	0.1868	12	-0.055458	-0.0017044	0.20584	13	-0.26821	-0.0085022	0.2337	9	-0.15946	-0.0044614	0.27954	12	0.22339	0.0062337	0.22813	12	-0.22458	-0.0063485	0.17306	12	-0.22099	-0.0063063	0.17454	0.89725	0.986708
GOBP_CELLULAR_RESPONSE_TO_ETHANOL	0.7773	1	0.81228	0.993918	0.70279	0.999807	0.87684	0.988142	0.96313	0.999868	0.90279	0.997738	9	-0.20891	-0.0050978	0.27375	11	-0.22839	-0.0067205	0.25766	9	-0.19919	-0.0052547	0.3741	10	-0.32077	-0.0094595	0.27666	11	-0.41654	-0.011129	0.2329	12	-0.3068	-0.0086727	0.23642	12	-0.20514	-0.0058539	0.2387	0.80493	0.986708
GOBP_DOPAMINERGIC_NEURON_AXON_GUIDANCE	0.73395	1	0.68493	0.993918	0.26124	0.999807	0.28187	0.988142	0.88202	0.999868	0.90285	0.997738	6	-0.25182	-0.0050179	0.40303	5	-0.18219	-0.0036152	0.37833	6	0.23743	0.0051146	0.37124	4	0.18773	0.0035023	0.32519	6	-0.44216	-0.0087264	0.37306	6	-0.43222	-0.0086413	0.33298	6	-0.88422	-0.017846	0.41047	0.98438	0.996522
GOMF_BITTER_TASTE_RECEPTOR_ACTIVITY	0.67491	1	0.80332	0.993918	0.60474	0.999807	0.73925	0.988142	0.53912	0.999868	0.90307	0.997738	10	-0.12882	-0.0033136	0.28405	13	-0.27084	-0.0086634	0.3173	8	-0.094861	-0.0023594	0.35711	7	-0.32397	-0.0079942	0.50536	10	-0.034496	-0.00087882	0.3512	12	-0.50723	-0.014339	0.39038	10	-0.51154	-0.013327	0.39106	0.90456	0.986708
GOBP_NEGATIVE_REGULATION_OF_CALCIUM_ION_TRANSMEMBRANE_TRANSPORT_VIA_HIGH_VOLTAGE_GATED_CALCIUM_CHANNEL	0.97351	1	0.6717	0.993918	0.91539	0.999807	NA	NA	0.69791	0.999868	0.90317	0.997738	3	-0.83839	-0.011814	0.43323	4	-0.16212	-0.0028776	0.36462	3	-0.86011	-0.013103	0.62562	NA	NA	NA	NA	3	-0.2624	-0.0036622	0.50616	4	-0.64591	-0.010544	0.49688	4	-0.61308	-0.010104	0.49125	0.89397	0.986708
GOBP_REGULATION_OF_BEHAVIOR	0.055802	0.675714	0.67593	0.993918	0.31824	0.999807	0.19185	0.988142	0.11749	0.988262	0.90343	0.997738	63	0.17644	0.011371	0.11089	54	-0.049611	-0.003229	0.10871	54	0.055	0.0035477	0.11636	51	0.10816	0.0071902	0.12416	67	0.1289	0.0084845	0.10853	56	-0.13478	-0.0082185	0.10357	54	0.0018685	0.00011295	0.1084	0.49312	0.986708
GOMF_GLUTAMATE_RECEPTOR_BINDING	0.80253	1	0.29944	0.993918	0.85914	0.999807	0.76153	0.988142	0.56806	0.999868	0.90345	0.997738	38	-0.10769	-0.0053948	0.12659	38	0.065279	0.0035664	0.12409	33	-0.16447	-0.0083003	0.15278	37	-0.10166	-0.0057601	0.14293	39	-0.019669	-0.00098862	0.11472	35	-0.16541	-0.0079796	0.12709	35	-0.15463	-0.0075298	0.12633	0.8895	0.986708
GOMF_HISTONE_H3K9ME2_H3K9ME3_DEMETHYLASE_ACTIVITY	0.96243	1	0.51445	0.993918	0.99514	0.999807	0.51669	0.988142	0.00018245	0.0980045	0.90355	0.997738	5	-0.58339	-0.010612	0.32779	2	-0.020088	-0.00025214	0.55465	5	-0.82129	-0.016151	0.31756	3	-0.023961	-0.00038714	0.57255	3	1.2348	0.017234	0.34634	5	-0.55028	-0.010043	0.4226	5	-0.53896	-0.0099302	0.41952	0.90054	0.986708
GOBP_REGULATION_OF_ANATOMICAL_STRUCTURE_SIZE	0.53881	1	0.72788	0.993918	0.91911	0.999807	0.54552	0.988142	0.73981	0.999868	0.90364	0.997738	391	-0.0041604	-0.00066064	0.0427	346	-0.027545	-0.0044854	0.045421	359	-0.068226	-0.011212	0.048761	302	-0.0054503	-0.00087196	0.047659	404	-0.026078	-0.0041683	0.04057	388	-0.052043	-0.0082598	0.03995	380	-0.058316	-0.0092468	0.039784	0.92864	0.987297
GOMF_2_ACYLGLYCEROL_3_PHOSPHATE_O_ACYLTRANSFERASE_ACTIVITY	0.77372	1	0.20853	0.993918	0.88276	0.999807	0.11063	0.988142	0.29236	0.999868	0.90371	0.997738	8	-0.18702	-0.004303	0.24897	9	0.22918	0.0061004	0.28239	5	-0.69764	-0.013719	0.58675	6	0.30043	0.0068638	0.2456	8	0.1627	0.0037075	0.2977	9	-0.54417	-0.013323	0.41762	9	-0.45421	-0.011226	0.41738	0.86174	0.986708
GOMF_PHOSPHOTRANSFERASE_ACTIVITY_PHOSPHATE_GROUP_AS_ACCEPTOR	0.96166	1	0.35621	0.993918	0.54689	0.999807	0.3934	0.988142	0.03646	0.742736	0.9038	0.997738	29	-0.24908	-0.010903	0.14068	27	0.057962	0.0026704	0.15724	28	-0.018015	-0.00083763	0.15291	24	0.047661	0.0021761	0.17621	31	0.24482	0.010974	0.13651	30	-0.17707	-0.0079095	0.13583	30	-0.25859	-0.01166	0.13949	0.9681	0.992215
GOBP_POSITIVE_REGULATION_OF_RESPONSE_TO_TYPE_II_INTERFERON	0.69008	1	0.82626	0.993918	0.50834	0.999807	0.25785	0.988142	0.548	0.999868	0.90384	0.997738	5	-0.20162	-0.0036676	0.40641	3	-0.40408	-0.0062115	0.43008	4	-0.0062935	-0.0001107	0.30112	5	0.24779	0.0051681	0.38121	5	-0.059998	-0.001081	0.49743	6	-0.4731	-0.0094586	0.36286	6	-0.6146	-0.012404	0.38674	0.94398	0.98867
GOBP_REGULATION_OF_LYMPHOCYTE_CHEMOTAXIS	0.92283	1	0.8212	0.993918	0.49584	0.999807	0.3862	0.988142	0.83591	0.999868	0.904	0.997738	17	-0.27231	-0.0091303	0.19117	17	-0.15194	-0.0055568	0.16515	12	0.0027604	8.4075e-05	0.26481	14	0.054999	0.0019187	0.19014	16	-0.19084	-0.0061486	0.19517	16	-0.26912	-0.0087834	0.20626	16	-0.21363	-0.0070384	0.20442	0.85199	0.986708
GOBP_LIPOPOLYSACCHARIDE_MEDIATED_SIGNALING_PATHWAY	0.72146	1	0.54416	0.993918	0.73153	0.999807	0.64068	0.988142	0.34823	0.999868	0.90404	0.997738	43	-0.084585	-0.0045066	0.14405	42	-0.013095	-0.00075199	0.11805	37	-0.090573	-0.0048392	0.14668	38	-0.046947	-0.0026955	0.1303	46	0.053391	0.0029138	0.13686	44	-0.16056	-0.0086818	0.12304	44	-0.084487	-0.0046116	0.11961	0.76	0.986708
GOBP_NEGATIVE_REGULATION_OF_SMOOTH_MUSCLE_CELL_DIFFERENTIATION	0.55769	1	0.87735	0.993918	0.88212	0.999807	0.91181	0.988142	0.83776	0.999868	0.90416	0.997738	12	-0.03411	-0.00096104	0.23506	10	-0.266	-0.0074633	0.22893	11	-0.37392	-0.010904	0.31535	9	-0.36109	-0.010102	0.26706	13	-0.237	-0.0068835	0.24053	12	-0.23973	-0.0067767	0.1836	11	-0.14372	-0.0039269	0.1887	0.77686	0.986708
GOBP_OLFACTORY_BULB_INTERNEURON_DEVELOPMENT	0.99769	1	0.66257	0.993918	0.9878	0.999807	0.7644	0.988142	0.9978	0.999868	0.90428	0.997738	6	-0.96734	-0.019276	0.34142	6	-0.14552	-0.003163	0.34689	7	-0.80585	-0.018749	0.35795	5	-0.28544	-0.0059534	0.39613	7	-0.98972	-0.021097	0.34743	7	-0.44329	-0.0095723	0.33933	7	-0.41494	-0.0090451	0.33569	0.89177	0.986708
GOCC_FICOLIN_1_RICH_GRANULE_LUMEN	0.77656	1	0.61863	0.993918	0.85524	0.999807	0.37532	0.988142	0.052586	0.827221	0.90432	0.997738	100	-0.062064	-0.0050331	0.081594	87	-0.02674	-0.0022062	0.088573	83	-0.11334	-0.0090534	0.107	76	0.033574	0.0027216	0.10564	103	0.13145	0.010715	0.081121	98	-0.10948	-0.0088185	0.083784	96	-0.13692	-0.01102	0.081955	0.95259	0.989076
GOBP_ORGANELLE_ASSEMBLY	0.58691	1	0.3209	0.993918	0.78618	0.999807	0.29129	0.988142	0.06274	0.87627	0.90457	0.997738	782	-0.0064628	-0.0014319	0.029427	665	0.014818	0.0033017	0.031854	678	-0.027608	-0.0061553	0.034802	613	0.019394	0.0043586	0.035285	807	0.045035	0.010036	0.029391	773	-0.037646	-0.0083215	0.028778	759	-0.017007	-0.0037605	0.028925	0.72172	0.986708
GOBP_ATP_TRANSPORT	0.6659	1	0.15975	0.993918	0.94785	0.999807	0.061602	0.988142	0.10212	0.973438	0.90483	0.997738	18	-0.074928	-0.002585	0.17481	10	0.22461	0.0063021	0.22562	14	-0.37859	-0.012454	0.23305	7	0.34375	0.0084823	0.22298	17	0.22637	0.0075176	0.1783	15	-0.27435	-0.0086698	0.20948	15	-0.20056	-0.006398	0.2063	0.8345	0.986708
GOBP_PROTEIN_OXIDATION	0.84955	1	0.83282	0.993918	0.24172	0.999807	0.82001	0.988142	0.67793	0.999868	0.90485	0.997738	10	-0.25348	-0.0065198	0.24501	5	-0.35104	-0.0069659	0.36362	9	0.21862	0.0057671	0.31195	9	-0.26014	-0.0072779	0.28416	8	-0.12439	-0.0028346	0.26928	10	-0.39077	-0.010085	0.29835	10	-0.47295	-0.012321	0.29496	0.94557	0.989076
GOBP_RESPONSE_TO_ETHER	0.2883	0.979419	0.94083	0.994171	0.49205	0.999807	0.87823	0.988142	0.81061	0.999868	0.90485	0.997738	12	0.11852	0.0033393	0.21227	15	-0.26339	-0.0090492	0.16863	11	0.0044806	0.00013066	0.22487	12	-0.30494	-0.0098499	0.26147	14	-0.18868	-0.0056868	0.21437	14	-0.27474	-0.0083882	0.20976	14	-0.31	-0.0095545	0.19875	0.94058	0.988484
GOBP_POSITIVE_REGULATION_OF_PROTEIN_EXPORT_FROM_NUCLEUS	0.67103	1	0.87574	0.993918	0.75731	0.999807	0.27742	0.988142	0.18064	0.999868	0.90496	0.997738	15	-0.082105	-0.0025861	0.18544	10	-0.24586	-0.0068982	0.21305	12	-0.16649	-0.0050707	0.23862	11	0.15918	0.0049232	0.26955	17	0.17605	0.0058466	0.19284	15	-0.3207	-0.010135	0.24473	15	-0.31544	-0.010063	0.24228	0.90353	0.986708
GOMF_TRIPEPTIDE_TRANSMEMBRANE_TRANSPORTER_ACTIVITY	0.58674	1	0.99318	0.998748	0.92173	0.999807	0.88408	0.988142	0.55094	0.999868	0.90515	0.997738	9	-0.051122	-0.0012475	0.23325	7	-0.70516	-0.016555	0.28583	7	-0.54772	-0.012744	0.38655	8	-0.35603	-0.0093916	0.29776	8	-0.041308	-0.0009413	0.32261	6	-0.40882	-0.0081734	0.31171	6	-0.3396	-0.0068539	0.3107	0.86279	0.986708
GOBP_REGULATION_OF_ACTIVATION_OF_JANUS_KINASE_ACTIVITY	0.41217	1	0.79425	0.993918	0.61352	0.999807	0.81858	0.988142	0.39206	0.999868	0.90519	0.997738	5	0.063595	0.0011568	0.28651	6	-0.31823	-0.0069172	0.38747	5	-0.11773	-0.0023151	0.40805	4	-0.32095	-0.0059877	0.35269	6	0.078665	0.0015525	0.28715	6	-0.50323	-0.010061	0.38362	6	-0.54384	-0.010976	0.38028	0.92364	0.987297
GOBP_CYTOSOLIC_TRANSPORT	0.99262	1	0.58493	0.993918	0.63597	0.999807	0.42007	0.988142	0.98252	0.999868	0.90532	0.997738	104	-0.20386	-0.016857	0.083589	92	-0.017042	-0.0014456	0.079438	87	-0.03536	-0.0028914	0.10169	92	0.018585	0.0016564	0.092139	110	-0.16306	-0.013733	0.077314	104	-0.10034	-0.0083243	0.076444	102	-0.055957	-0.0046412	0.074876	0.77256	0.986708
GOBP_REGULATION_OF_LONG_CHAIN_FATTY_ACID_IMPORT_INTO_CELL	0.69688	1	0.84308	0.993918	0.7201	0.999807	0.74071	0.988142	0.94105	0.999868	0.90538	0.997738	7	-0.15169	-0.0032647	0.29427	5	-0.27825	-0.0055214	0.27624	4	-0.27041	-0.0047566	0.4637	3	-0.19612	-0.0031688	0.3038	7	-0.36382	-0.0077554	0.23266	7	-0.39958	-0.0086284	0.30434	7	-0.44892	-0.0097859	0.30165	0.93164	0.987297
GOBP_REGULATION_OF_T_CELL_EXTRAVASATION	0.38799	1	0.47334	0.993918	0.85926	0.999807	0.22503	0.988142	0.030344	0.703406	0.90539	0.997738	4	0.20676	0.0033641	0.72657	4	0.028153	0.0004997	0.42103	2	-1.2549	-0.01561	1.1651	3	0.23138	0.0037384	0.30631	4	0.86308	0.013909	0.46008	5	-0.45999	-0.0083954	0.35034	5	-0.45404	-0.0083656	0.34672	0.90481	0.986708
GOBP_INNER_DYNEIN_ARM_ASSEMBLY	0.095839	0.774565	0.81497	0.993918	0.88886	0.999807	0.57455	0.988142	0.21548	0.999868	0.9054	0.997738	11	0.31071	0.0083818	0.23796	9	-0.23736	-0.0063182	0.26479	9	-0.42796	-0.011289	0.35063	6	-0.058534	-0.0013373	0.31138	11	0.15809	0.0042238	0.20073	8	-0.42648	-0.0098448	0.32481	8	-0.032735	-0.00076284	0.3642	0.53581	0.986708
GOMF_PHOSPHATIDYLINOSITOL_3_4_5_TRISPHOSPHATE_5_PHOSPHATASE_ACTIVITY	0.10435	0.790211	0.97166	0.996296	0.50113	0.999807	0.47857	0.988142	0.043105	0.783211	0.90545	0.997738	4	0.48563	0.0079016	0.38626	4	-1.1624	-0.020631	0.60986	3	-0.0015401	-2.3462e-05	0.54584	4	0.028095	0.00052413	0.52267	5	0.55791	0.010052	0.32515	4	-0.50324	-0.0082154	0.38318	4	-0.29627	-0.0048825	0.41577	0.76193	0.986708
GOBP_EMBRYONIC_CAMERA_TYPE_EYE_MORPHOGENESIS	0.30952	0.988928	0.81673	0.993918	0.28786	0.999807	0.55013	0.988142	0.52457	0.999868	0.90548	0.997738	24	0.093246	0.0037139	0.18753	21	-0.14413	-0.0058577	0.15961	20	0.11952	0.0046979	0.21354	20	-0.022948	-0.00095661	0.18213	21	-0.012303	-0.00045404	0.19962	23	-0.24842	-0.0097186	0.18913	23	-0.24407	-0.0096387	0.19413	0.89565	0.986708
GOBP_SNRNA_TRANSPORT	0.97618	1	0.21144	0.993918	0.94553	0.999807	0.15136	0.988142	0.51161	0.999868	0.9056	0.997738	5	-0.87044	-0.015834	0.43946	5	0.27252	0.0054078	0.34002	2	-1.0005	-0.012446	0.62413	5	0.32026	0.0066796	0.31073	4	-0.010492	-0.00016908	0.36034	4	-0.85373	-0.013937	0.64962	4	-0.68847	-0.011346	0.61087	0.87013	0.986708
GOBP_POSITIVE_REGULATION_OF_CHOLESTEROL_EFFLUX	0.6525	1	0.76294	0.993918	0.34837	0.999807	0.71857	0.988142	0.94133	0.999868	0.90569	0.997738	23	-0.075207	-0.0029325	0.19181	18	-0.16609	-0.00625	0.23202	16	0.093829	0.0032994	0.24075	20	-0.12554	-0.0052335	0.21697	26	-0.28094	-0.011535	0.17939	19	-0.32542	-0.011572	0.24751	19	-0.38153	-0.013697	0.2437	0.94126	0.988484
GOCC_APOLIPOPROTEIN_B_MRNA_EDITING_ENZYME_COMPLEX	0.64713	1	0.72914	0.993918	0.81652	0.999807	0.24294	0.988142	0.1643	0.999868	0.90589	0.997738	3	-0.18946	-0.0026698	0.50178	5	-0.40292	-0.0079953	0.66027	3	-0.40978	-0.0062426	0.45418	4	0.3529	0.0065837	0.50638	4	0.52879	0.0085217	0.54124	3	-0.48876	-0.0069102	0.37141	3	-0.42659	-0.0060885	0.36844	0.87652	0.986708
GOMF_NADPLUS_NUCLEOSIDASE_ACTIVITY	0.87733	1	0.862	0.993918	0.9909	0.999807	0.83275	0.988142	0.99247	0.999868	0.90594	0.997738	7	-0.47417	-0.010205	0.40814	9	-0.38478	-0.010242	0.35321	4	-1.0483	-0.01844	0.4438	8	-0.28654	-0.0075585	0.29688	9	-0.69745	-0.016857	0.28685	9	-0.32723	-0.0080116	0.24861	9	-0.30147	-0.0074512	0.24277	0.89283	0.986708
GOBP_BRANCHING_MORPHOGENESIS_OF_AN_EPITHELIAL_TUBE	0.90816	1	0.18305	0.993918	0.24397	0.999807	0.48048	0.988142	0.48597	0.999868	0.90604	0.997738	129	-0.0991	-0.009119	0.074535	108	0.075723	0.0069551	0.083777	118	0.056461	0.0053703	0.081401	89	0.0047285	0.00041457	0.096579	129	0.0026655	0.00024294	0.075776	131	-0.099754	-0.0092799	0.075752	129	-0.039951	-0.0037231	0.075337	0.70204	0.986708
GOBP_SKELETAL_MUSCLE_ACETYLCHOLINE_GATED_CHANNEL_CLUSTERING	0.011188	0.414882	0.1319	0.993918	0.40557	0.999807	0.19836	0.988142	0.4034	0.999868	0.90611	0.997738	12	0.49679	0.013997	0.21748	9	0.31871	0.0084837	0.2852	10	0.067415	0.0018745	0.28212	10	0.20286	0.0059823	0.23936	10	0.063505	0.0016178	0.25965	11	-0.3302	-0.0089372	0.25067	11	-0.21966	-0.0060017	0.24136	0.81861	0.986708
GOBP_REGULATION_OF_RAC_PROTEIN_SIGNAL_TRANSDUCTION	0.32195	0.996059	0.49064	0.993918	0.85368	0.999807	0.67832	0.988142	0.313	0.999868	0.90614	0.997738	21	0.089333	0.0033286	0.19325	19	0.0048819	0.00018874	0.20815	18	-0.22991	-0.008574	0.21846	21	-0.090874	-0.0038816	0.19626	21	0.091998	0.0033951	0.18876	19	-0.23168	-0.0082389	0.17586	18	-0.18286	-0.0063896	0.1721	0.85599	0.986708
GOBP_OLIGOSACCHARIDE_CATABOLIC_PROCESS	0.6621	1	0.89496	0.993918	0.26654	0.999807	0.26246	0.988142	0.13956	0.999868	0.90616	0.997738	10	-0.088533	-0.0022772	0.2117	12	-0.32157	-0.0098828	0.25655	11	0.15197	0.0044317	0.2438	8	0.2364	0.006236	0.37183	11	0.26291	0.0070245	0.2429	12	-0.26872	-0.0075963	0.20395	12	-0.2322	-0.0066262	0.20185	0.87499	0.986708
GOBP_TISSUE_HOMEOSTASIS	0.74908	1	0.73836	0.993918	0.99532	0.999807	0.58687	0.988142	0.64616	0.999868	0.90626	0.997738	217	-0.03644	-0.0043361	0.054256	186	-0.036803	-0.0044223	0.057657	184	-0.17201	-0.020378	0.06618	168	-0.014436	-0.0017328	0.065763	217	-0.02128	-0.0025084	0.056751	216	-0.071983	-0.0085742	0.054609	211	-0.078967	-0.0093851	0.055206	0.92368	0.987297
GOMF_PHOSPHATIDYLINOSITOL_PHOSPHATE_4_PHOSPHATASE_ACTIVITY	0.41831	1	0.36989	0.993918	0.58813	0.999807	0.25154	0.988142	0.15856	0.999868	0.90632	0.997738	5	0.059725	0.0010864	0.28961	4	0.13815	0.002452	0.4159	5	-0.067141	-0.0013203	0.30141	6	0.16365	0.0037387	0.24436	5	0.41025	0.0073915	0.41007	6	-0.38937	-0.0077845	0.2953	6	-0.36426	-0.0073517	0.29224	0.89369	0.986708
GOCC_ANCHORING_JUNCTION	0.67352	1	0.99379	0.998748	0.95109	0.999807	0.9523	0.990202	0.90278	0.999868	0.90638	0.997738	752	-0.013686	-0.0029767	0.030436	642	-0.082193	-0.018011	0.032874	652	-0.059642	-0.013054	0.036022	611	-0.058531	-0.013134	0.035095	754	-0.038954	-0.0084063	0.030019	727	-0.040478	-0.0086913	0.030691	718	-0.023895	-0.0051463	0.030716	0.78168	0.986708
GOBP_POSITIVE_REGULATION_OF_PROTEIN_KINASE_ACTIVITY	0.92878	1	0.88061	0.993918	0.85068	0.999807	0.79569	0.988142	0.8871	0.999868	0.9065	0.997738	198	-0.08395	-0.0095484	0.057232	171	-0.072176	-0.0083208	0.061263	168	-0.071167	-0.0080611	0.068468	149	-0.05442	-0.0061572	0.065856	206	-0.065155	-0.0074856	0.053789	199	-0.077777	-0.0088973	0.058939	197	-0.092147	-0.010587	0.057861	0.94436	0.988739
GOCC_RNA_CAP_BINDING_COMPLEX	0.92507	1	0.047445	0.971792	0.54777	0.999807	0.19769	0.988142	0.40419	0.999868	0.90663	0.997738	10	-0.4339	-0.01116	0.30129	11	0.49536	0.014576	0.29657	9	-0.043447	-0.0011461	0.36199	12	0.333	0.010756	0.39178	10	0.080888	0.0020607	0.33353	12	-0.39713	-0.011226	0.30077	12	-0.034374	-0.00098092	0.27901	0.54903	0.986708
GOMF_HEXOSAMINIDASE_ACTIVITY	0.05987	0.688357	0.27021	0.993918	0.60213	0.999807	0.0046388	0.592768	0.012743	0.541896	0.90683	0.997738	10	0.5508	0.014168	0.35399	10	0.2181	0.0061193	0.35626	9	-0.082461	-0.0021753	0.31856	8	1.0905	0.028767	0.41907	11	0.56734	0.015158	0.25393	10	-0.45933	-0.011854	0.34756	10	-0.46145	-0.012022	0.33325	0.91691	0.987297
GOCC_CCR4_NOT_CORE_COMPLEX	0.83045	1	0.69635	0.993918	0.39133	0.999807	0.49346	0.988142	0.30392	0.999868	0.90699	0.997738	5	-0.29642	-0.0053921	0.31007	5	-0.2325	-0.0046137	0.45238	4	0.10673	0.0018773	0.38687	3	0.021315	0.00034438	1.2993	5	0.14179	0.0025546	0.27631	4	-0.38961	-0.0063605	0.2946	4	0.11509	0.0018967	0.393	0.38482	0.986708
GOBP_NEGATIVE_REGULATION_OF_LEUKOCYTE_MIGRATION	0.62804	1	0.75069	0.993918	0.75996	0.999807	0.69983	0.988142	0.29753	0.999868	0.90703	0.997738	40	-0.045744	-0.0023509	0.14003	38	-0.087345	-0.004772	0.12908	32	-0.10802	-0.0053682	0.15296	33	-0.077163	-0.0041295	0.14728	37	0.06896	0.0033763	0.12974	42	-0.16269	-0.0085952	0.12299	41	-0.16961	-0.0089376	0.12868	0.90624	0.986708
GOBP_KETONE_BODY_BIOSYNTHETIC_PROCESS	0.89471	1	0.92238	0.993918	0.82986	0.999807	0.67921	0.988142	0.87262	0.999868	0.9071	0.997738	5	-0.49969	-0.0090898	0.39911	4	-0.6632	-0.011771	0.46658	5	-0.37986	-0.00747	0.39831	5	-0.16617	-0.0034658	0.35696	6	-0.42155	-0.0083196	0.37012	5	-0.47059	-0.0085889	0.35566	5	-0.46236	-0.0085188	0.34098	0.91243	0.986765
GOBP_VENTRAL_SPINAL_CORD_INTERNEURON_DIFFERENTIATION	0.036782	0.609302	0.79666	0.993918	0.25849	0.999807	0.12508	0.988142	0.80325	0.999868	0.90715	0.997738	13	0.34326	0.010066	0.19182	10	-0.22974	-0.006446	0.27687	12	0.18568	0.0056554	0.28653	5	0.40111	0.008366	0.34878	13	-0.19712	-0.0057251	0.23101	11	-0.34145	-0.0092417	0.25799	11	-0.36857	-0.01007	0.2534	0.92708	0.987297
GOMF_LYSOZYME_ACTIVITY	0.15397	0.872212	0.89728	0.993918	0.92348	0.999807	0.91277	0.988142	0.94531	0.999868	0.90715	0.997738	8	0.2638	0.0060694	0.25873	5	-0.45264	-0.008982	0.35745	5	-0.58243	-0.011454	0.40758	4	-0.825	-0.015391	0.60746	8	-0.39698	-0.0090464	0.24794	6	-0.48812	-0.0097589	0.36881	6	-0.47399	-0.0095662	0.36493	0.90299	0.986708
GOMF_CALCITONIN_FAMILY_RECEPTOR_ACTIVITY	0.39796	1	0.87362	0.993918	0.83888	0.999807	0.83211	0.988142	0.70964	0.999868	0.90719	0.997738	6	0.070471	0.0014042	0.27247	5	-0.40477	-0.008032	0.3539	6	-0.35379	-0.0076211	0.35739	3	-0.51519	-0.008324	0.53521	6	-0.18093	-0.0035708	0.32755	6	-0.35326	-0.0070626	0.26687	6	-0.31699	-0.0063977	0.26892	0.88074	0.986708
GOBP_RESPONSE_TO_ALKALOID	0.91622	1	0.87116	0.993918	0.94544	0.999807	0.81941	0.988142	0.95008	0.999868	0.90722	0.997738	87	-0.1233	-0.0093306	0.089336	75	-0.10341	-0.0079254	0.091356	77	-0.15989	-0.012305	0.099787	75	-0.090853	-0.0073166	0.099491	87	-0.14078	-0.010552	0.085539	86	-0.11392	-0.0085998	0.086048	83	-0.1011	-0.007569	0.084342	0.88466	0.986708
GOBP_CARDIAC_NEURAL_CREST_CELL_MIGRATION_INVOLVED_IN_OUTFLOW_TRACT_MORPHOGENESIS	0.59916	1	0.88105	0.993918	0.52051	0.999807	0.93012	0.988142	0.60697	0.999868	0.90723	0.997738	11	-0.061123	-0.0016489	0.24334	8	-0.27129	-0.0068087	0.22985	10	-0.011574	-0.00032184	0.22507	5	-0.61609	-0.01285	0.41717	10	-0.072758	-0.0018536	0.26804	10	-0.3123	-0.0080595	0.23588	10	-0.29436	-0.0076687	0.23343	0.89634	0.986708
GOBP_ATRIOVENTRICULAR_CANAL_DEVELOPMENT	0.71308	1	0.43309	0.993918	0.54731	0.999807	0.86302	0.988142	0.70627	0.999868	0.90731	0.997738	10	-0.11852	-0.0030484	0.21073	9	0.045676	0.0012158	0.27104	12	-0.025936	-0.00078994	0.2182	7	-0.3113	-0.0076817	0.28454	11	-0.11949	-0.0031926	0.22025	10	-0.3752	-0.0096828	0.28329	10	-0.40837	-0.010639	0.28121	0.92676	0.987297
GOBP_NEGATIVE_REGULATION_OF_HAIR_FOLLICLE_DEVELOPMENT	0.85527	1	0.66396	0.993918	0.84465	0.999807	0.7871	0.988142	0.64754	0.999868	0.90735	0.997738	4	-0.42169	-0.0068612	0.39806	4	-0.17543	-0.0031137	0.41441	5	-0.27579	-0.0054235	0.27204	3	-0.36821	-0.0059492	0.46232	4	-0.17774	-0.0028644	0.46936	4	-0.4513	-0.0073675	0.34068	4	-0.47308	-0.0077964	0.61486	0.77917	0.986708
GOBP_RESPONSE_TO_SALT	0.11417	0.814231	0.36282	0.993918	0.72297	0.999807	0.30659	0.988142	0.68166	0.999868	0.90738	0.997738	19	0.20342	0.0072098	0.16885	13	0.05806	0.0018571	0.16544	19	-0.12298	-0.004712	0.20785	14	0.12164	0.0042435	0.2406	19	-0.1078	-0.0037843	0.22821	18	-0.23641	-0.0081831	0.17844	18	-0.27435	-0.0095865	0.17886	0.93745	0.988484
GOBP_AXONEME_ASSEMBLY	0.3823	1	0.99319	0.998748	0.92082	0.999807	0.38046	0.988142	0.60331	0.999868	0.9076	0.997738	60	0.030823	0.0019388	0.10293	56	-0.23627	-0.015659	0.095742	53	-0.17379	-0.011107	0.12319	49	0.035887	0.0023387	0.11794	62	-0.022501	-0.0014249	0.085906	60	-0.13376	-0.0084417	0.10086	60	-0.063661	-0.0040555	0.10309	0.73154	0.986708
GOBP_NEGATIVE_REGULATION_OF_FEEDING_BEHAVIOR	0.44813	1	0.29997	0.993918	0.070141	0.999807	0.2385	0.988142	0.32122	0.999868	0.90761	0.997738	6	0.052742	0.001051	0.40452	5	0.15545	0.0030848	0.29638	5	0.54128	0.010644	0.367	4	0.30883	0.0057615	0.43427	5	0.16885	0.0030422	0.36367	5	-0.57249	-0.010449	0.43166	4	-0.49435	-0.008147	0.46256	0.8574	0.986708
GOBP_BLASTOCYST_FORMATION	0.60306	1	0.42382	0.993918	0.22357	0.999807	0.28299	0.988142	0.59592	0.999868	0.90776	0.997738	39	-0.034882	-0.0017702	0.13351	33	0.030763	0.0015665	0.1601	36	0.13063	0.006885	0.17184	29	0.11343	0.0056917	0.19762	38	-0.035263	-0.0017496	0.14524	35	-0.1923	-0.0092764	0.14489	33	-0.098219	-0.0046447	0.1649	0.72428	0.986708
GOBP_NEGATIVE_REGULATION_OF_INTRACELLULAR_ESTROGEN_RECEPTOR_SIGNALING_PATHWAY	0.92263	1	0.85948	0.993918	0.98633	0.999807	0.35435	0.988142	0.56431	0.999868	0.90779	0.997738	14	-0.29994	-0.0091273	0.21077	11	-0.26629	-0.0078356	0.24701	11	-0.74535	-0.021736	0.33771	9	0.15957	0.0044644	0.42711	14	-0.033852	-0.0010203	0.20906	13	-0.2918	-0.0085853	0.21984	13	-0.33214	-0.0098648	0.26788	0.89247	0.986708
GOBP_SERTOLI_CELL_DEVELOPMENT	0.95292	1	0.83317	0.993918	0.88878	0.999807	0.94086	0.988894	0.72859	0.999868	0.90785	0.997738	11	-0.4443	-0.011985	0.26542	10	-0.24624	-0.0069088	0.25469	11	-0.31099	-0.0090691	0.25488	10	-0.39638	-0.011689	0.25373	11	-0.15304	-0.0040891	0.25148	12	-0.31551	-0.0089188	0.23764	12	-0.31789	-0.0090715	0.21274	0.93244	0.987297
GOBP_PANTOTHENATE_METABOLIC_PROCESS	0.84422	1	0.71742	0.993918	0.79848	0.999807	0.68671	0.988142	0.44808	0.999868	0.90795	0.997738	6	-0.37789	-0.00753	0.37341	2	-0.30797	-0.0038655	0.5354	5	-0.54157	-0.01065	0.64762	3	-0.18226	-0.0029447	0.37458	6	0.043105	0.00085073	0.33026	6	-0.35308	-0.007059	0.2658	6	-0.34593	-0.0069817	0.263	0.90579	0.986708
GOBP_POSITIVE_REGULATION_OF_ACTIN_FILAMENT_BUNDLE_ASSEMBLY	0.57375	1	0.4755	0.993918	0.19999	0.999807	0.86499	0.988142	0.94871	0.999868	0.90799	0.997738	49	-0.021343	-0.0012137	0.11479	45	0.0074894	0.00044515	0.12186	42	0.12159	0.0069203	0.14446	42	-0.15131	-0.0091321	0.13717	54	-0.1789	-0.010576	0.10958	49	-0.16292	-0.0092946	0.12263	49	-0.11144	-0.0064183	0.11789	0.82775	0.986708
GOBP_REGULATION_OF_LIPID_TRANSPORTER_ACTIVITY	0.24477	0.950753	0.91363	0.993918	0.86484	0.999807	0.8227	0.988142	0.049617	0.814396	0.90807	0.997738	4	0.32224	0.0052432	0.46629	2	-0.77207	-0.0096907	0.56621	3	-0.63479	-0.0096704	0.57584	4	-0.30711	-0.0057294	0.33173	3	0.92212	0.01287	0.5593	3	-0.60935	-0.0086153	0.45849	3	-0.60873	-0.0086881	0.50979	0.88376	0.986708
GOBP_POSITIVE_REGULATION_OF_DEFENSE_RESPONSE_TO_BACTERIUM	0.29353	0.985513	0.44517	0.993918	0.32275	0.999807	0.9498	0.990202	0.15205	0.999868	0.90808	0.997738	11	0.21316	0.0057503	0.39248	9	0.056272	0.0014979	0.40811	10	0.17873	0.0049696	0.38851	9	-0.57306	-0.016033	0.34877	10	0.40568	0.010335	0.39472	10	-0.52549	-0.013561	0.39537	10	-0.24261	-0.0063203	0.31966	0.77605	0.986708
GOBP_NEUTROPHIL_APOPTOTIC_PROCESS	0.83661	1	0.36816	0.993918	0.19105	0.999807	0.30294	0.988142	0.52363	0.999868	0.90812	0.997738	6	-0.32819	-0.0065397	0.33466	5	0.13989	0.0027759	0.41541	6	0.25587	0.0055118	0.29273	5	0.20945	0.0043684	0.40591	6	-0.020266	-0.00039996	0.34189	7	-0.40434	-0.0087312	0.30416	7	-0.35637	-0.0077684	0.3022	0.88084	0.986708
GOBP_LATERAL_MESODERM_MORPHOGENESIS	0.20764	0.92629	0.69989	0.993918	0.79711	0.999807	0.73469	0.988142	0.92874	0.999868	0.90827	0.997738	5	0.26689	0.004855	0.32761	3	-0.16688	-0.0025652	0.31841	4	-0.30801	-0.005418	0.37049	2	-0.53135	-0.0070099	0.84734	5	-0.60649	-0.010927	0.41355	5	-0.36954	-0.0067445	0.2778	5	-0.33925	-0.0062505	0.27496	0.89135	0.986708
GOBP_NUCLEOSIDE_TRIPHOSPHATE_METABOLIC_PROCESS	0.59412	1	0.96296	0.994982	0.81062	0.999807	0.28121	0.988142	0.12011	0.991063	0.90837	0.997738	182	-0.015665	-0.0017091	0.065772	152	-0.11702	-0.012728	0.065506	157	-0.064895	-0.007109	0.073726	143	0.044016	0.00488	0.075985	192	0.071223	0.0079035	0.060641	187	-0.080469	-0.0089271	0.060464	185	-0.066639	-0.0074226	0.059335	0.86929	0.986708
GOBP_POSITIVE_REGULATION_OF_PLATELET_ACTIVATION	0.88448	1	0.70301	0.993918	0.90216	0.999807	0.52212	0.988142	0.81534	0.999868	0.90841	0.997738	10	-0.29686	-0.0076357	0.24785	10	-0.13812	-0.0038752	0.25908	8	-0.4179	-0.010394	0.32294	11	-0.013614	-0.00042104	0.24542	12	-0.18744	-0.0052307	0.20879	12	-0.35875	-0.010141	0.26952	10	-0.24439	-0.0063669	0.25384	0.83216	0.986708
GOBP_REVERSIBLE_DIFFERENTIATION	0.10242	0.786784	0.42665	0.993918	0.52686	0.999807	0.010027	0.70785	0.29391	0.999868	0.90855	0.997738	5	0.41338	0.0075197	0.32601	3	0.073953	0.0011368	0.39993	3	-0.032281	-0.00049176	0.4791	2	1.4201	0.018735	0.6106	5	0.18337	0.0033038	0.33832	4	-0.36073	-0.0058889	0.27082	4	-0.34782	-0.0057321	0.26801	0.90281	0.986708
GOBP_NEGATIVE_REGULATION_OF_TUMOR_NECROSIS_FACTOR_SUPERFAMILY_CYTOKINE_PRODUCTION	0.043656	0.63824	0.58942	0.993918	0.11296	0.999807	0.4701	0.988142	0.13464	0.999868	0.90879	0.997738	47	0.20521	0.011429	0.12002	39	-0.028401	-0.0015718	0.12563	39	0.16278	0.0089284	0.13441	35	0.010155	0.00055964	0.13536	48	0.13632	0.0075994	0.12339	48	-0.1559	-0.0088037	0.11692	47	-0.051394	-0.002899	0.11717	0.66953	0.986708
GOBP_REGULATION_OF_GAP_JUNCTION_ASSEMBLY	0.3133	0.989364	0.74661	0.993918	0.53228	0.999807	0.66013	0.988142	0.42322	0.999868	0.90882	0.997738	9	0.13941	0.0034019	0.28655	7	-0.21898	-0.005141	0.32985	7	-0.025389	-0.00059071	0.31347	5	-0.15593	-0.0032521	0.37769	8	0.057624	0.0013131	0.29755	7	-0.44676	-0.0096473	0.335	7	-0.51846	-0.011302	0.33149	0.94108	0.988484
GOBP_REGULATION_OF_ORGANELLE_ASSEMBLY	0.60095	1	0.42624	0.993918	0.72134	0.999807	0.379	0.988142	0.41994	0.999868	0.90909	0.997738	188	-0.015546	-0.0017235	0.060768	171	0.0114	0.0013142	0.061306	165	-0.04106	-0.0046097	0.069967	145	0.021627	0.0024142	0.070189	206	0.011491	0.0013202	0.056872	193	-0.072672	-0.0081888	0.054426	191	0.0034516	0.00039056	0.056812	0.47578	0.986708
GOBP_POSITIVE_REGULATION_OF_POST_TRANSLATIONAL_PROTEIN_MODIFICATION	0.028822	0.561732	0.95689	0.994975	0.43044	0.999807	0.43617	0.988142	0.32567	0.999868	0.90911	0.997738	103	0.16051	0.013209	0.084543	74	-0.16979	-0.012927	0.098954	86	0.018118	0.001473	0.10337	76	0.016744	0.0013573	0.1042	105	0.035528	0.0029238	0.078618	89	-0.11618	-0.0089209	0.086999	84	-0.038585	-0.002906	0.086355	0.67249	0.986708
GOBP_MYELOID_LEUKOCYTE_ACTIVATION	0.45591	1	0.79267	0.993918	0.77116	0.999807	0.89913	0.988142	0.52789	0.999868	0.90917	0.997738	184	0.0066781	0.00073255	0.060298	163	-0.05401	-0.0060811	0.066209	164	-0.052103	-0.005832	0.070153	148	-0.08562	-0.0096549	0.067061	193	-0.0041962	-0.00046684	0.05998	179	-0.082105	-0.008914	0.061466	177	-0.090323	-0.0098434	0.06189	0.92776	0.987297
GOBP_MRNA_TRANSCRIPTION	0.54565	1	0.74603	0.993918	0.81809	0.999807	0.55831	0.988142	0.26994	0.999868	0.90922	0.997738	40	-0.014698	-0.00075535	0.12816	32	-0.098015	-0.0049151	0.14804	36	-0.13426	-0.007076	0.14784	34	-0.019402	-0.0010539	0.13226	37	0.075386	0.0036909	0.12298	36	-0.19026	-0.0093079	0.1424	35	-0.15337	-0.0074689	0.14991	0.84686	0.986708
GOBP_CEREBELLAR_GRANULAR_LAYER_DEVELOPMENT	0.71783	1	0.15994	0.993918	0.39874	0.999807	0.63934	0.988142	0.70186	0.999868	0.90924	0.997738	10	-0.16228	-0.0041741	0.28153	9	0.28028	0.0074606	0.28176	9	0.052846	0.0013941	0.20593	7	-0.13344	-0.0032928	0.3741	12	-0.14163	-0.0039524	0.26734	10	-0.24675	-0.0063679	0.18467	10	0.15108	0.0039358	0.19859	0.22341	0.986708
GOBP_NEGATIVE_REGULATION_OF_INTERLEUKIN_2_PRODUCTION	0.81984	1	0.52177	0.993918	0.65735	0.999807	0.95804	0.990352	0.84962	0.999868	0.90934	0.997738	23	-0.16016	-0.0062449	0.17508	18	-0.0097321	-0.00036623	0.17823	20	-0.07465	-0.0029343	0.18421	20	-0.3326	-0.013865	0.19241	23	-0.15843	-0.0061184	0.15309	18	-0.29564	-0.010234	0.22116	17	-0.21455	-0.0072861	0.22504	0.82979	0.986708
GOBP_PERICARDIUM_MORPHOGENESIS	0.50754	1	0.069184	0.993918	0.94083	0.999807	0.076075	0.988142	0.74644	0.999868	0.90944	0.997738	8	-0.0045373	-0.00010439	0.24006	7	0.44747	0.010505	0.30193	7	-0.50423	-0.011732	0.32282	6	0.44163	0.01009	0.30838	7	-0.17545	-0.00374	0.26449	8	-0.32101	-0.0074101	0.24002	8	-0.33025	-0.0076959	0.23757	0.91774	0.987297
GOMF_LOW_DENSITY_LIPOPROTEIN_PARTICLE_BINDING	0.49282	1	0.88203	0.993918	0.77599	0.999807	0.47826	0.988142	0.87584	0.999868	0.90944	0.997738	15	0.0037098	0.00011685	0.20625	12	-0.30025	-0.0092276	0.25332	10	-0.21101	-0.0058674	0.2781	11	0.014412	0.00044574	0.26435	15	-0.26034	-0.0081215	0.2255	12	-0.3095	-0.0087489	0.23142	12	-0.18241	-0.0052054	0.22365	0.79263	0.986708
GOBP_FOCAL_ADHESION_ASSEMBLY	0.6513	1	0.77903	0.993918	0.76185	0.999807	0.93878	0.988894	0.9933	0.999868	0.90961	0.997738	75	-0.036626	-0.0025744	0.094192	67	-0.07333	-0.0053136	0.095364	67	-0.080069	-0.0057501	0.11241	62	-0.16856	-0.012349	0.10912	74	-0.22637	-0.015655	0.091528	77	-0.11441	-0.0081748	0.085481	75	-0.051071	-0.0036356	0.083998	0.7284	0.986708
GOBP_REGULATION_OF_KINASE_ACTIVITY	0.87855	1	0.98185	0.997644	0.80301	0.999807	0.37854	0.988142	0.94743	0.999868	0.90967	0.997738	404	-0.047502	-0.007664	0.040676	339	-0.092858	-0.014971	0.044347	346	-0.041846	-0.0067547	0.04909	319	0.014315	0.0023519	0.046276	408	-0.063755	-0.01024	0.039342	403	-0.055507	-0.0089736	0.041459	400	-0.022257	-0.0036182	0.040182	0.71017	0.986708
GOMF_MOLECULAR_TRANSDUCER_ACTIVITY	0.99577	1	0.99855	0.999531	0.99081	0.999807	0.87371	0.988142	0.96589	0.999868	0.90972	0.997738	1064	-0.07368	-0.018854	0.027978	897	-0.089631	-0.02297	0.030079	906	-0.076751	-0.019596	0.032548	819	-0.038346	-0.0098666	0.033514	1077	-0.051201	-0.013059	0.028076	1056	-0.038057	-0.0097342	0.028419	1037	-0.04994	-0.012778	0.028601	0.95959	0.99075
GOBP_NEGATIVE_REGULATION_OF_GLYCOGEN_METABOLIC_PROCESS	0.61043	1	0.30891	0.993918	0.29886	0.999807	0.41514	0.988142	0.58874	0.999868	0.90979	0.997738	6	-0.14364	-0.0028623	0.51221	3	0.20613	0.0031687	0.41314	5	0.29623	0.0058254	0.56136	4	0.083638	0.0015603	0.39019	5	-0.092715	-0.0016705	0.41331	6	-0.41499	-0.0082968	0.3098	6	-0.37762	-0.0076213	0.3027	0.89388	0.986708
GOBP_DETECTION_OF_MECHANICAL_STIMULUS	0.79289	1	0.8099	0.993918	0.70491	0.999807	0.9503	0.990202	0.92743	0.999868	0.90988	0.997738	43	-0.11321	-0.0060316	0.13865	40	-0.11953	-0.0066993	0.1362	40	-0.083337	-0.0046291	0.15473	40	-0.23182	-0.013655	0.14067	45	-0.17989	-0.0097108	0.12347	45	-0.16693	-0.009128	0.12457	45	-0.15512	-0.0085623	0.1216	0.89895	0.986708
GOBP_REGULATION_OF_SKELETAL_MUSCLE_ADAPTATION	0.45459	1	0.41504	0.993918	0.6106	0.999807	0.43447	0.988142	0.019923	0.613157	0.91002	0.997738	9	0.030297	0.00073931	0.26558	10	0.050922	0.0014287	0.23729	7	-0.097315	-0.0022642	0.34646	8	0.06007	0.0015846	0.36403	9	0.5042	0.012186	0.24528	11	-0.28448	-0.0076997	0.21215	11	-0.084877	-0.0023191	0.20695	0.65914	0.986708
GOBP_POSITIVE_REGULATION_OF_UBIQUITIN_PROTEIN_LIGASE_ACTIVITY	0.07144	0.717775	0.72987	0.993918	0.51806	0.999807	0.12905	0.988142	0.7784	0.999868	0.9102	0.997738	7	0.44706	0.0096217	0.30511	4	-0.26245	-0.0046583	0.42852	7	-0.015375	-0.00035772	0.33941	7	0.40658	0.010033	0.35949	9	-0.18401	-0.0044473	0.23996	9	-0.30194	-0.0073926	0.22498	9	-0.2418	-0.0059764	0.21931	0.86488	0.986708
GOBP_EMBRYONIC_PLACENTA_MORPHOGENESIS	0.76139	1	0.9706	0.996044	0.72613	0.999807	0.92205	0.988142	0.70178	0.999868	0.91027	0.997738	23	-0.10775	-0.0042014	0.15159	21	-0.33461	-0.013599	0.17704	19	-0.13849	-0.0053061	0.23037	16	-0.31586	-0.011779	0.22258	21	-0.10929	-0.0040334	0.20639	24	-0.25109	-0.010034	0.18703	24	-0.26519	-0.010698	0.16236	0.94879	0.989076
GOBP_SENSORY_PERCEPTION	0.78043	1	0.90343	0.993918	0.9829	0.999807	0.98141	0.993598	0.86621	0.999868	0.91034	0.997738	653	-0.028606	-0.0058177	0.036974	543	-0.050014	-0.010121	0.038429	549	-0.087871	-0.017722	0.041488	500	-0.088938	-0.018146	0.042676	660	-0.040041	-0.0081101	0.036114	636	-0.048363	-0.0097435	0.036013	622	-0.039919	-0.0080296	0.036021	0.8661	0.986708
GOBP_NUCLEOSIDE_MONOPHOSPHATE_PHOSPHORYLATION	0.842	1	0.90983	0.993918	0.71591	0.999807	0.39565	0.988142	0.31596	0.999868	0.91038	0.997738	8	-0.25373	-0.0058377	0.25304	8	-0.38971	-0.0097806	0.29086	8	-0.20791	-0.0051712	0.36428	5	0.098856	0.0020618	0.37356	9	0.12112	0.0029275	0.25285	10	-0.27443	-0.0070821	0.20431	10	-0.23207	-0.0060459	0.22027	0.85395	0.986708
GOBP_BLASTOCYST_GROWTH	0.88457	1	0.08599	0.993918	0.68513	0.999807	0.59156	0.988142	0.71139	0.999868	0.91043	0.997738	16	-0.25891	-0.0084221	0.21608	14	0.33331	0.011063	0.24401	15	-0.089255	-0.003039	0.18513	14	-0.063778	-0.002225	0.27543	16	-0.12825	-0.0041319	0.23006	18	-0.28332	-0.009807	0.21088	18	-0.15255	-0.0053304	0.20452	0.77212	0.986708
GOBP_NEGATIVE_REGULATION_OF_GROWTH	0.31439	0.989364	0.013993	0.766892	0.64245	0.999807	0.35941	0.988142	0.02997	0.703406	0.91093	0.997989	179	0.03013	0.0032605	0.06232	144	0.14779	0.015652	0.067241	162	-0.025504	-0.0028374	0.069867	137	0.027786	0.0030161	0.077172	180	0.12039	0.01294	0.063987	180	-0.0819	-0.0089162	0.060819	177	-0.079962	-0.0087143	0.059819	0.90933	0.986708
GOBP_ERYTHROCYTE_MATURATION	0.47922	1	0.39868	0.993918	0.67948	0.999807	0.17776	0.988142	0.098295	0.968676	0.91104	0.997989	16	0.0099003	0.00032205	0.18994	12	0.059188	0.001819	0.23051	14	-0.13406	-0.0044099	0.28751	10	0.21713	0.006403	0.23499	17	0.23263	0.0077253	0.18014	14	-0.29701	-0.009068	0.22045	14	-0.22019	-0.0067866	0.20465	0.85901	0.986708
GOBP_MESENCHYMAL_CELL_MIGRATION	0.17749	0.902714	0.60014	0.993918	0.29022	0.999807	0.49494	0.988142	0.088208	0.950224	0.91105	0.997989	51	0.11153	0.0064699	0.12058	48	-0.02794	-0.0017149	0.11012	49	0.06697	0.0041158	0.12116	44	0.0016668	0.00010295	0.13134	54	0.16016	0.0094681	0.11847	50	-0.14767	-0.0085103	0.1096	50	-0.14604	-0.0084958	0.10778	0.91227	0.986765
GOMF_XMP_5_NUCLEOSIDASE_ACTIVITY	0.47163	1	0.96885	0.995683	0.25402	0.999807	0.45983	0.988142	0.94353	0.999868	0.91105	0.997989	5	0.026056	0.00047399	0.36611	3	-0.73435	-0.011288	0.39387	5	0.25074	0.0049309	0.37881	3	0.042135	0.00068078	0.41773	5	-0.52428	-0.0094459	0.33072	5	-0.41608	-0.0075939	0.30882	5	-0.8344	-0.015374	0.34757	0.99181	0.998562
GOBP_ATTACHMENT_OF_GPI_ANCHOR_TO_PROTEIN	0.83058	1	0.81098	0.993918	0.70309	0.999807	0.87144	0.988142	0.7594	0.999868	0.91117	0.997989	5	-0.43475	-0.0079085	0.45453	6	-0.36677	-0.0079724	0.41606	5	-0.23891	-0.0046982	0.44796	4	-0.67473	-0.012588	0.59537	5	-0.29634	-0.0053392	0.4207	5	-0.56789	-0.010365	0.42125	5	-0.56573	-0.010423	0.41787	0.91209	0.986765
GOMF_OXO_ACID_LYASE_ACTIVITY	0.7138	1	0.85919	0.993918	0.84966	0.999807	0.27467	0.988142	0.39284	0.999868	0.91136	0.997989	7	-0.22718	-0.0048893	0.40242	7	-0.3874	-0.0090952	0.35978	5	-0.36789	-0.0072348	0.35544	6	0.22318	0.0050988	0.37272	7	0.064248	0.0013695	0.23626	7	-0.49427	-0.010673	0.36632	7	-0.53437	-0.011649	0.38909	0.91517	0.987297
GOBP_REGULATION_OF_T_CELL_ACTIVATION	0.057228	0.681235	0.41142	0.993918	0.58626	0.999807	0.74973	0.988142	0.53655	0.999868	0.91147	0.997989	297	0.078898	0.010954	0.04998	252	0.011701	0.0016323	0.052261	258	-0.012701	-0.0017766	0.05828	226	-0.039422	-0.0054744	0.058519	297	-0.0043603	-0.00059971	0.047522	292	-0.069744	-0.0096342	0.051664	286	0.015272	0.0021077	0.051208	0.38277	0.986708
GOBP_EAR_MORPHOGENESIS	0.15212	0.87011	0.73799	0.993918	0.65818	0.999807	0.73221	0.988142	0.64786	0.999868	0.91162	0.997989	110	0.080838	0.0068733	0.07868	85	-0.051169	-0.0041733	0.080306	107	-0.035689	-0.0032338	0.087578	83	-0.057881	-0.0049019	0.093425	106	-0.029879	-0.0024705	0.07872	105	-0.10638	-0.0088681	0.078751	103	-0.11988	-0.0099916	0.078727	0.93607	0.987976
GOBP_HOMOSERINE_METABOLIC_PROCESS	NA	NA	0.8183	0.993918	0.7834	0.999807	0.82394	0.988142	0.17995	0.999868	0.91164	0.997989	NA	NA	NA	NA	3	-0.29186	-0.0044865	0.3211	2	-0.48377	-0.0060175	0.61723	3	-0.34178	-0.0055222	0.36729	3	0.45286	0.0063205	0.49461	3	-0.49702	-0.007027	0.36789	3	-0.52461	-0.0074875	0.34405	0.93633	0.987976
GOBP_UROGENITAL_SYSTEM_DEVELOPMENT	0.3689	1	0.6909	0.993918	0.51545	0.999807	0.36418	0.988142	0.42027	0.999868	0.91179	0.997989	55	0.039122	0.0023564	0.11686	45	-0.060207	-0.0035785	0.12079	52	-0.0051956	-0.0003289	0.13412	41	0.049101	0.002928	0.14138	53	0.022956	0.0013445	0.11409	53	-0.16445	-0.0097565	0.12164	53	-0.22421	-0.013428	0.11657	0.97277	0.99336
GOMF_OXIDOREDUCTASE_ACTIVITY_ACTING_ON_NAD_P_H_OXYGEN_AS_ACCEPTOR	0.79423	1	0.54921	0.993918	0.88717	0.999807	0.6186	0.988142	0.78758	0.999868	0.91182	0.997989	8	-0.27464	-0.0063188	0.33444	11	-0.039237	-0.0011546	0.31725	10	-0.42775	-0.011894	0.35302	11	-0.077403	-0.0023939	0.25646	8	-0.21986	-0.0050102	0.27549	12	-0.36883	-0.010426	0.27278	12	-0.11446	-0.0032663	0.32054	0.63948	0.986708
GOBP_CYCLIC_NUCLEOTIDE_TRANSPORT	0.71464	1	0.96689	0.99536	0.96536	0.999807	0.77151	0.988142	0.62982	0.999868	0.91195	0.997989	11	-0.13326	-0.0035949	0.23503	8	-0.48161	-0.012087	0.26216	9	-0.63045	-0.016631	0.347	7	-0.20046	-0.0049465	0.26949	10	-0.09788	-0.0024936	0.29537	11	-0.30449	-0.0082413	0.22505	11	-0.30145	-0.0082365	0.22351	0.91127	0.986726
GOCC_COPI_COATED_VESICLE	0.99559	1	0.51959	0.993918	0.4764	0.999807	0.33847	0.988142	0.95022	0.999868	0.91197	0.997989	21	-0.40715	-0.015171	0.15542	18	-0.009522	-0.00035832	0.19382	14	0.016483	0.00054221	0.27849	16	0.088894	0.003315	0.21335	20	-0.29867	-0.010757	0.18133	22	-0.24541	-0.0093902	0.18138	22	-0.31227	-0.012061	0.17131	0.96582	0.991722
GOBP_MEIOTIC_CHROMOSOME_SEPARATION	0.52091	1	0.58992	0.993918	0.12336	0.999807	0.58546	0.988142	0.371	0.999868	0.91215	0.997989	6	-0.019524	-0.00038905	0.37229	6	-0.060723	-0.0013199	0.2671	6	0.38579	0.0083105	0.33302	4	-0.10121	-0.0018882	0.4688	8	0.093634	0.0021337	0.28441	7	-0.38685	-0.0083536	0.28567	7	-0.20796	-0.0045333	0.26414	0.78445	0.986708
GOBP_MESENCHYMAL_EPITHELIAL_CELL_SIGNALING	0.41605	1	0.47631	0.993918	0.67276	0.999807	0.27304	0.988142	0.62666	0.999868	0.91225	0.997989	9	0.061701	0.0015057	0.29101	7	0.014182	0.00033296	0.23872	8	-0.1493	-0.0037135	0.33359	5	0.24926	0.0051988	0.41291	9	-0.080023	-0.0019341	0.24772	8	-0.3065	-0.0070753	0.22623	8	-0.3032	-0.0070654	0.21931	0.91657	0.987297
GOBP_CILIARY_BASAL_BODY_ORGANIZATION	0.046402	0.649825	0.90303	0.993918	0.47805	0.999807	0.89419	0.988142	0.32491	0.999868	0.9123	0.997989	5	0.49811	0.009061	0.29633	2	-1.137	-0.014271	0.87519	3	0.030768	0.00046871	0.55903	2	-0.88788	-0.011714	0.71074	3	0.28588	0.0039899	0.62967	5	-0.5666	-0.010341	0.41811	5	-0.52538	-0.00968	0.41361	0.89798	0.986708
GOBP_SERTOLI_CELL_DIFFERENTIATION	0.80753	1	0.81414	0.993918	0.57034	0.999807	0.82245	0.988142	0.44465	0.999868	0.91237	0.997989	14	-0.18091	-0.0055052	0.20822	13	-0.20295	-0.0064917	0.2272	16	-0.033311	-0.0011713	0.18794	12	-0.21866	-0.007063	0.23644	15	0.028984	0.0009042	0.20824	17	-0.29383	-0.0098846	0.21676	17	-0.29773	-0.010111	0.19705	0.93458	0.987711
GOBP_NEGATIVE_REGULATION_OF_RUFFLE_ASSEMBLY	0.93229	1	0.35888	0.993918	0.71362	0.999807	0.92931	0.988142	0.95908	0.999868	0.91251	0.997989	7	-0.46656	-0.010041	0.31246	5	0.15789	0.0031331	0.43679	4	-0.25246	-0.0044407	0.44761	5	-0.69329	-0.01446	0.47136	7	-0.59509	-0.012685	0.34195	5	-0.38715	-0.0070661	0.28541	5	-0.99702	-0.01837	0.36609	0.99676	1
GOMF_AMYLOID_BETA_BINDING	0.94776	1	0.86637	0.993918	0.60249	0.999807	0.30083	0.988142	0.47084	0.999868	0.91254	0.997989	70	-0.16307	-0.011075	0.10043	52	-0.12707	-0.0081163	0.11453	63	-0.028909	-0.0020135	0.11127	51	0.062784	0.0041738	0.12027	71	0.0075758	0.00051324	0.10356	69	-0.1348	-0.0091203	0.099363	69	-0.095595	-0.0065287	0.099463	0.83174	0.986708
GOBP_NEGATIVE_REGULATION_OF_MACROPHAGE_ACTIVATION	0.27076	0.968563	0.97951	0.997434	0.4272	0.999807	0.91929	0.988142	0.84184	0.999868	0.91278	0.997989	12	0.14039	0.0039553	0.22994	11	-0.48053	-0.01414	0.23508	11	0.052613	0.0015343	0.2867	10	-0.39164	-0.011549	0.27965	12	-0.24076	-0.0067184	0.24025	13	-0.25998	-0.007649	0.19142	13	-0.26248	-0.007796	0.18896	0.91758	0.987297
GOBP_WATER_SOLUBLE_VITAMIN_METABOLIC_PROCESS	0.33569	0.997096	0.93551	0.993918	0.74934	0.999807	0.98878	0.995784	0.2056	0.999868	0.9128	0.997989	51	0.052835	0.0030649	0.12453	40	-0.19075	-0.010691	0.12563	41	-0.098411	-0.0055341	0.14635	39	-0.32257	-0.018762	0.14127	57	0.086082	0.0052277	0.10475	50	-0.16352	-0.0094237	0.12039	50	-0.14949	-0.0086963	0.11688	0.89953	0.986708
GOBP_HUMORAL_IMMUNE_RESPONSE	0.78821	1	0.48635	0.993918	0.97372	0.999807	0.40372	0.988142	0.92052	0.999868	0.91281	0.997989	191	-0.050252	-0.0056149	0.062795	151	0.0027991	0.00030348	0.081779	155	-0.16364	-0.017813	0.084405	107	0.020851	0.0020028	0.085547	170	-0.099065	-0.010351	0.070326	185	-0.095183	-0.010503	0.070072	184	-0.10558	-0.011729	0.068529	0.93829	0.988484
GOBP_OUTER_EAR_MORPHOGENESIS	0.55691	1	0.90462	0.993918	0.90359	0.999807	0.59541	0.988142	0.43862	0.999868	0.91296	0.998038	7	-0.049023	-0.0010551	0.34247	6	-0.35978	-0.0078205	0.27497	7	-0.46944	-0.010922	0.36045	3	-0.19881	-0.0032122	0.82331	8	0.042604	0.00097084	0.27578	7	-0.33567	-0.0072485	0.24694	7	-0.41166	-0.0089737	0.24315	0.95476	0.989205
GOBP_REGULATION_OF_LONG_CHAIN_FATTY_ACID_IMPORT_ACROSS_PLASMA_MEMBRANE	0.8122	1	0.84308	0.993918	0.7201	0.999807	0.74071	0.988142	0.98459	0.999868	0.91324	0.998038	6	-0.27333	-0.0054465	0.30847	5	-0.27825	-0.0055214	0.27624	4	-0.27041	-0.0047566	0.4637	3	-0.19612	-0.0031688	0.3038	6	-0.53152	-0.01049	0.2461	6	-0.43103	-0.0086174	0.31669	6	-0.48354	-0.0097591	0.31393	0.93824	0.988484
GOBP_ORGANOPHOSPHATE_METABOLIC_PROCESS	0.93886	1	0.96762	0.995627	0.88901	0.999807	0.92775	0.988142	0.82113	0.999868	0.91328	0.998038	772	-0.047922	-0.010553	0.03101	662	-0.061256	-0.01362	0.033162	674	-0.042696	-0.0094926	0.034957	605	-0.051696	-0.011546	0.035424	795	-0.027417	-0.0060668	0.029811	777	-0.040111	-0.0088881	0.029464	761	-0.05401	-0.011957	0.029547	0.96621	0.991722
GOMF_OXIDOREDUCTASE_ACTIVITY_ACTING_ON_THE_CH_NH2_GROUP_OF_DONORS	0.89799	1	0.97218	0.996566	0.5953	0.999807	0.56938	0.988142	0.37779	0.999868	0.91348	0.998038	11	-0.32557	-0.0087827	0.2563	13	-0.3776	-0.012078	0.19728	11	-0.060828	-0.0017739	0.25217	12	-0.049303	-0.0015926	0.28205	13	0.073842	0.0021447	0.2372	13	-0.32271	-0.0094947	0.23684	13	-0.31772	-0.0094366	0.23393	0.91278	0.986765
GOBP_ORGANOPHOSPHATE_CATABOLIC_PROCESS	0.28789	0.979419	0.84992	0.993918	0.704	0.999807	0.72149	0.988142	0.50834	0.999868	0.91352	0.998038	188	0.035046	0.0038854	0.062629	171	-0.06544	-0.0075442	0.063157	171	-0.036505	-0.0041712	0.068111	146	-0.041469	-0.004645	0.07061	195	-0.0012599	-0.00014088	0.060259	195	-0.078284	-0.008866	0.057442	191	-0.054298	-0.0061441	0.056926	0.82991	0.986708
GOBP_REGULATION_OF_GLUCOSE_TRANSMEMBRANE_TRANSPORT	0.64107	1	0.67939	0.993918	0.7852	0.999807	0.93029	0.988142	0.98573	0.999868	0.91352	0.998038	62	-0.038166	-0.0024402	0.10563	50	-0.05065	-0.0031727	0.10869	48	-0.10493	-0.0063828	0.13283	44	-0.19277	-0.011907	0.13042	60	-0.25259	-0.015736	0.11533	62	-0.14525	-0.0093176	0.10658	62	-0.15079	-0.0097641	0.10491	0.92467	0.987297
GOBP_NEGATIVE_REGULATION_OF_TISSUE_REMODELING	0.90241	1	0.88811	0.993918	0.96796	0.999807	0.25572	0.988142	0.68673	0.999868	0.91354	0.998038	19	-0.23646	-0.0083811	0.18252	12	-0.31088	-0.0095542	0.25553	13	-0.48907	-0.015503	0.2641	14	0.14571	0.0050834	0.22191	16	-0.091925	-0.0029617	0.18891	15	-0.27602	-0.0087228	0.20252	15	-0.23207	-0.0074034	0.2019	0.8748	0.986708
GOBP_MEMBRANE_LIPID_METABOLIC_PROCESS	0.72633	1	0.94438	0.994304	0.91439	0.999807	0.86313	0.988142	0.54267	0.999868	0.91377	0.998068	172	-0.038712	-0.0041073	0.064329	153	-0.1095	-0.011949	0.068745	143	-0.10174	-0.010643	0.07435	136	-0.078871	-0.0085302	0.072055	177	-0.0068629	-0.00073156	0.064047	175	-0.087407	-0.0093842	0.064062	172	-0.094524	-0.010156	0.064556	0.92842	0.987297
GOBP_POSITIVE_REGULATION_OF_LYMPHOCYTE_CHEMOTAXIS	0.94533	1	0.81782	0.993918	0.41818	0.999807	0.44152	0.988142	0.78852	0.999868	0.91387	0.998068	13	-0.34325	-0.010066	0.21435	15	-0.16403	-0.0056356	0.18083	9	0.05772	0.0015226	0.27945	12	0.029374	0.00094881	0.19966	12	-0.16678	-0.0046541	0.20813	14	-0.30453	-0.0092978	0.22309	14	-0.25349	-0.0078129	0.22115	0.87414	0.986708
GOMF_INTERLEUKIN_12_RECEPTOR_BINDING	0.79154	1	0.7692	0.993918	0.70761	0.999807	0.44596	0.988142	0.86612	0.999868	0.914	0.998068	5	-0.29303	-0.0053304	0.36096	4	-0.29593	-0.0052526	0.40195	4	-0.25219	-0.004436	0.46152	3	0.062757	0.001014	0.46185	5	-0.36855	-0.0066402	0.33254	5	-0.45355	-0.0082779	0.33206	5	-0.46836	-0.0086293	0.32898	0.92271	0.987297
GOBP_REGULATION_OF_T_CELL_MEDIATED_IMMUNITY	0.41908	1	0.96523	0.99506	0.93592	0.999807	0.78044	0.988142	0.64226	0.999868	0.91407	0.998068	68	0.022692	0.0015191	0.1111	46	-0.22666	-0.01362	0.12487	53	-0.20527	-0.013118	0.13491	43	-0.098139	-0.0059926	0.12684	61	-0.037523	-0.002357	0.10294	70	-0.15694	-0.010694	0.11486	69	-0.062144	-0.0042441	0.11146	0.71142	0.986708
GOBP_REGULATION_OF_FIBRINOLYSIS	0.26924	0.968563	0.67215	0.993918	0.5258	0.999807	0.0018785	0.514845	0.32897	0.999868	0.91409	0.998068	17	0.12902	0.0043258	0.20974	15	-0.11641	-0.0039994	0.26108	16	-0.01734	-0.00060975	0.26797	10	0.93926	0.027698	0.32403	17	0.088039	0.0029237	0.19883	15	-0.27688	-0.0087498	0.20262	15	-0.11291	-0.0036021	0.18558	0.72855	0.986708
GOBP_REGULATION_OF_VESICLE_FUSION	0.9422	1	0.69752	0.993918	0.60875	0.999807	0.87434	0.988142	0.9453	0.999868	0.9142	0.998068	22	-0.27344	-0.010428	0.17376	16	-0.10801	-0.0038323	0.20879	20	-0.062122	-0.0024419	0.22502	18	-0.19539	-0.0077279	0.17032	21	-0.23659	-0.0087313	0.14777	18	-0.28953	-0.010022	0.21176	18	-0.2522	-0.0088124	0.20472	0.891	0.986708
GOMF_N_N_DIMETHYLANILINE_MONOOXYGENASE_ACTIVITY	0.84387	1	0.53003	0.993918	0.78464	0.999807	0.78316	0.988142	0.46247	0.999868	0.91428	0.998068	4	-0.58991	-0.0095984	0.58377	5	-0.032605	-0.00064699	0.43276	3	-0.51468	-0.0078406	0.65315	2	-0.49022	-0.0064673	0.62613	3	0.06344	0.00088541	0.67338	5	-0.66222	-0.012086	0.48418	4	-0.82969	-0.013673	0.49879	0.95187	0.989076
GOBP_PYRAMIDAL_NEURON_DIFFERENTIATION	0.66016	1	0.82045	0.993918	0.89227	0.999807	0.36101	0.988142	0.24015	0.999868	0.91435	0.998068	12	-0.092508	-0.0026064	0.22404	11	-0.22857	-0.0067259	0.24923	12	-0.32401	-0.0098684	0.26155	8	0.12109	0.0031942	0.34036	11	0.17631	0.0047108	0.24979	12	-0.32207	-0.0091045	0.23541	12	-0.27927	-0.0079694	0.23358	0.88406	0.986708
GOBP_COMMA_SHAPED_BODY_MORPHOGENESIS	0.57756	1	NA	NA	0.74425	0.999807	0.66839	0.988142	0.63872	0.999868	0.9147	0.998344	4	-0.097131	-0.0015804	0.49642	NA	NA	NA	NA	4	-0.33833	-0.0059512	0.51534	2	-0.25911	-0.0034184	0.59499	4	-0.17021	-0.002743	0.47939	4	-0.66721	-0.010892	0.48688	4	-0.64564	-0.01064	0.48169	0.90992	0.986708
GOBP_NEPHRIC_DUCT_DEVELOPMENT	0.79808	1	0.48445	0.993918	0.92938	0.999807	0.49123	0.988142	0.77322	0.999868	0.91521	0.998383	9	-0.25586	-0.0062436	0.30648	9	0.011467	0.00030523	0.29411	11	-0.44565	-0.012996	0.30288	7	0.0073987	0.00018257	0.33641	9	-0.25577	-0.0061816	0.34124	10	-0.30984	-0.0079959	0.22556	10	-0.2876	-0.0074925	0.22407	0.90033	0.986708
GOBP_NEGATIVE_REGULATION_OF_INNATE_IMMUNE_RESPONSE	0.30147	0.987775	0.69097	0.993918	0.19783	0.999807	0.42474	0.988142	0.15465	0.999868	0.91529	0.998383	67	0.052853	0.0035122	0.1016	41	-0.060515	-0.0034338	0.12137	58	0.10085	0.0067409	0.11873	47	0.023555	0.0015035	0.12411	67	0.10624	0.0069926	0.10449	63	-0.15777	-0.010201	0.11481	62	-0.16337	-0.010579	0.1147	0.92282	0.987297
GOBP_CELLULAR_RESPONSE_TO_BIOTIC_STIMULUS	0.90403	1	0.63221	0.993918	0.58672	0.999807	0.38767	0.988142	0.98601	0.999868	0.91532	0.998383	183	-0.086564	-0.0094702	0.066337	158	-0.020824	-0.0023089	0.061661	150	-0.017369	-0.0018603	0.079267	157	0.01996	0.0023173	0.069938	192	-0.13972	-0.015504	0.063568	180	-0.087246	-0.0094983	0.063483	179	-0.083626	-0.0091643	0.063445	0.90625	0.986708
GOBP_CYTIDINE_TO_URIDINE_EDITING	0.68619	1	0.75082	0.993918	0.91545	0.999807	0.65658	0.988142	0.84003	0.999868	0.91542	0.998383	7	-0.21526	-0.0046329	0.44374	9	-0.29465	-0.0078432	0.43516	5	-0.53695	-0.010559	0.39044	8	-0.18013	-0.0047516	0.44679	9	-0.41938	-0.010136	0.42164	5	-0.46066	-0.0084077	0.33503	5	-0.40585	-0.0074776	0.3322	0.88907	0.986708
GOBP_VESICLE_MEDIATED_CHOLESTEROL_TRANSPORT	0.89148	1	0.016648	0.807627	0.67575	0.999807	0.31509	0.988142	0.46739	0.999868	0.91557	0.998383	8	-0.39997	-0.0092022	0.32398	6	0.77809	0.016913	0.3655	6	-0.14781	-0.003184	0.32425	6	0.17177	0.0039243	0.35673	7	0.023331	0.00049734	0.28507	8	-0.30004	-0.0069261	0.21805	8	-0.18155	-0.0042307	0.21205	0.80404	0.986708
GOMF_OXIDOREDUCTASE_ACTIVITY_ACTING_ON_METAL_IONS	0.080604	0.736804	0.89087	0.993918	0.83444	0.999807	0.9424	0.989182	0.056078	0.844148	0.9156	0.998383	15	0.27969	0.0088095	0.19962	11	-0.29546	-0.0086941	0.23997	10	-0.33726	-0.0093778	0.347	10	-0.58526	-0.017259	0.37149	15	0.3621	0.011296	0.22792	14	-0.35928	-0.010969	0.26107	14	-0.10919	-0.0033654	0.25666	0.66474	0.986708
GOBP_RRNA_METHYLATION	0.85649	1	0.35983	0.993918	0.90833	0.999807	0.04736	0.988142	0.10102	0.973438	0.91566	0.998383	15	-0.26825	-0.008449	0.25193	11	0.094177	0.0027712	0.26238	10	-0.64745	-0.018003	0.48658	12	0.42234	0.013642	0.25272	16	0.26094	0.008407	0.20452	16	-0.30601	-0.0099872	0.2223	16	-0.35623	-0.011737	0.21604	0.9504	0.989076
GOBP_REGULATION_OF_PROTEIN_MATURATION	0.82579	1	0.73918	0.993918	0.4576	0.999807	0.6264	0.988142	0.78487	0.999868	0.91581	0.998383	55	-0.11278	-0.0067932	0.12028	50	-0.075164	-0.0047082	0.11729	46	0.013329	0.0007938	0.12518	38	-0.04106	-0.0023575	0.12738	49	-0.092979	-0.0052367	0.11788	50	-0.13878	-0.007998	0.10075	49	-0.10344	-0.0059573	0.099783	0.85004	0.986708
GOBP_POSITIVE_REGULATION_OF_STRESS_FIBER_ASSEMBLY	0.44529	1	0.5224	0.993918	0.22992	0.999807	0.89638	0.988142	0.93913	0.999868	0.91584	0.998383	43	0.01738	0.000926	0.12634	36	-0.007406	-0.00039386	0.13182	35	0.11469	0.0059604	0.15517	35	-0.17947	-0.0098907	0.14229	45	-0.18483	-0.0099775	0.11943	42	-0.18359	-0.0096992	0.13326	42	-0.12766	-0.0068082	0.12752	0.84159	0.986708
GOBP_SMOOTH_MUSCLE_CELL_MIGRATION	0.39288	1	0.32635	0.993918	0.46988	0.999807	0.099585	0.988142	0.33712	0.999868	0.91587	0.998383	61	0.029073	0.0018438	0.10695	49	0.050354	0.0031226	0.11189	47	0.0091916	0.00055329	0.12162	44	0.14274	0.0088162	0.11116	60	0.042799	0.0026664	0.10182	59	-0.14031	-0.0087812	0.10183	59	-0.0054913	-0.00034691	0.10291	0.52128	0.986708
GOBP_PHOSPHATIDYLINOSITOL_3_KINASE_PROTEIN_KINASE_B_SIGNAL_TRANSDUCTION	0.60247	1	0.82841	0.993918	0.64742	0.999807	0.46386	0.988142	0.17887	0.999868	0.9159	0.998383	239	-0.013566	-0.0016928	0.052227	208	-0.052483	-0.0066632	0.055366	200	-0.02406	-0.0029697	0.063587	194	0.0054348	0.00070024	0.059913	244	0.048011	0.0059957	0.052202	237	-0.070566	-0.0087983	0.051205	233	-0.064984	-0.0081097	0.051343	0.89717	0.986708
GOBP_SPINDLE_ASSEMBLY_INVOLVED_IN_FEMALE_MEIOSIS	0.77312	1	0.66821	0.993918	0.7131	0.999807	0.16778	0.988142	0.36519	0.999868	0.91591	0.998383	8	-0.26593	-0.0061185	0.35496	5	-0.24969	-0.0049548	0.57403	3	-0.28552	-0.0043496	0.50759	3	0.50916	0.0082266	0.52872	7	0.12232	0.0026075	0.35493	3	-0.48551	-0.0068643	0.35229	3	-0.38276	-0.005463	0.34182	0.86858	0.986708
GOBP_MOLTING_CYCLE	0.18092	0.907088	0.38505	0.993918	0.84759	0.999807	0.80089	0.988142	0.94536	0.999868	0.91609	0.998473	99	0.071844	0.0057972	0.078785	81	0.024854	0.0019791	0.085046	82	-0.10152	-0.0080611	0.098932	73	-0.086719	-0.0068905	0.10264	105	-0.13228	-0.010886	0.082595	85	-0.12265	-0.0092049	0.088918	81	-0.081935	-0.0060604	0.090784	0.8166	0.986708
GOMF_WNT_PROTEIN_BINDING	0.40497	1	0.80034	0.993918	0.68225	0.999807	0.73782	0.988142	0.65866	0.999868	0.91639	0.998561	29	0.037388	0.0016366	0.15545	20	-0.14715	-0.0058366	0.17459	25	-0.078857	-0.0034649	0.16636	20	-0.10975	-0.0045752	0.17238	28	-0.057449	-0.0024476	0.14052	25	-0.20717	-0.0084494	0.14999	24	-0.27177	-0.010963	0.15563	0.9596	0.99075
GOBP_HEPARAN_SULFATE_PROTEOGLYCAN_METABOLIC_PROCESS	0.90001	1	0.98809	0.998439	0.56933	0.999807	0.54925	0.988142	0.64109	0.999868	0.91678	0.998561	14	-0.26937	-0.0081969	0.21017	12	-0.53747	-0.016518	0.23777	10	-0.045074	-0.0012533	0.25806	14	-0.031488	-0.0010985	0.2544	14	-0.070111	-0.0021131	0.19401	14	-0.27989	-0.0085454	0.20226	14	-0.23458	-0.0072301	0.20013	0.87942	0.986708
GOCC_DYNEIN_AXONEMAL_PARTICLE	0.22563	0.942518	0.30317	0.993918	0.29767	0.999807	0.33656	0.988142	0.68619	0.999868	0.91685	0.998561	13	0.21897	0.006421	0.29066	11	0.13659	0.0040191	0.26505	9	0.15494	0.0040872	0.29171	11	0.15052	0.0046553	0.35679	12	-0.13242	-0.0036953	0.27298	12	-0.32494	-0.0091856	0.23474	12	-0.46153	-0.013171	0.25847	0.96291	0.991722
GOMF_PHOSPHATIDYLINOSITOL_3_5_BISPHOSPHATE_PHOSPHATASE_ACTIVITY	0.092557	0.766767	0.57754	0.993918	0.69278	0.999807	0.32819	0.988142	0.57866	0.999868	0.91689	0.998561	8	0.32621	0.0075052	0.24615	10	-0.045023	-0.0012632	0.23018	9	-0.13447	-0.0035473	0.26693	8	0.13092	0.0034536	0.29425	9	-0.05828	-0.0014086	0.29366	10	-0.36214	-0.0093459	0.26156	10	-0.18395	-0.0047922	0.27095	0.75139	0.986708
GOBP_NEGATIVE_T_CELL_SELECTION	0.09133	0.762927	0.51322	0.993918	0.28301	0.999807	0.95119	0.990202	0.92624	0.999868	0.91694	0.998561	11	0.29371	0.0079231	0.22039	10	-0.0092987	-0.0002609	0.28052	9	0.17156	0.0045256	0.29892	9	-0.39554	-0.011066	0.23875	12	-0.27943	-0.0077977	0.19292	11	-0.38353	-0.01038	0.27694	11	-0.35571	-0.0097188	0.27268	0.90395	0.986708
GOBP_NEGATIVE_REGULATION_OF_ENDOTHELIAL_CELL_APOPTOTIC_PROCESS	0.38898	1	0.83108	0.993918	0.92628	0.999807	0.43228	0.988142	0.93875	0.999868	0.91695	0.998561	25	0.04297	0.0017467	0.15239	25	-0.15406	-0.0068304	0.16073	21	-0.28041	-0.011294	0.19355	18	0.029356	0.001161	0.17211	25	-0.2603	-0.01048	0.16853	26	-0.23774	-0.0098876	0.17166	26	-0.13213	-0.0055476	0.17482	0.77512	0.986708
GOBP_POSITIVE_REGULATION_OF_SEQUESTERING_OF_CALCIUM_ION	0.7089	1	0.89898	0.993918	0.92361	0.999807	0.86815	0.988142	0.86976	0.999868	0.91699	0.998561	11	-0.13892	-0.0037474	0.25248	9	-0.44727	-0.011906	0.35057	8	-0.44814	-0.011146	0.31341	6	-0.37361	-0.0085358	0.33424	12	-0.32047	-0.008943	0.28479	13	-0.29198	-0.0085904	0.21078	13	-0.28525	-0.008472	0.20881	0.91402	0.987038
GOBP_DICARBOXYLIC_ACID_METABOLIC_PROCESS	0.63979	1	0.90316	0.993918	0.92382	0.999807	0.88213	0.988142	0.20351	0.999868	0.91701	0.998561	78	-0.033381	-0.0023925	0.093266	59	-0.12926	-0.008792	0.099439	69	-0.15301	-0.01115	0.1069	64	-0.12523	-0.0093206	0.10561	78	0.07154	0.0050788	0.086278	80	-0.12575	-0.0091574	0.090774	78	-0.19693	-0.014295	0.089621	0.98599	0.996978
GOBP_NEGATIVE_REGULATION_OF_T_CELL_DIFFERENTIATION_IN_THYMUS	0.95462	1	0.7486	0.993918	0.41569	0.999807	0.23518	0.988142	0.76184	0.999868	0.91714	0.998561	8	-0.57317	-0.013187	0.33884	6	-0.27988	-0.0060837	0.41767	5	0.095428	0.0018766	0.44817	6	0.24986	0.0057085	0.34611	8	-0.23091	-0.005262	0.32421	8	-0.53298	-0.012303	0.38449	8	-0.50038	-0.011661	0.38022	0.9059	0.986708
GOBP_PHENOTYPIC_SWITCHING	0.13013	0.844315	0.35892	0.993918	0.52686	0.999807	0.034162	0.985705	0.4407	0.999868	0.91715	0.998561	6	0.342	0.0068148	0.30377	4	0.12427	0.0022057	0.3439	3	-0.032281	-0.00049176	0.4791	3	0.81857	0.013226	0.449	6	0.047022	0.00092802	0.31519	5	-0.35855	-0.0065441	0.25865	5	-0.34265	-0.0063131	0.25596	0.90964	0.986708
GOMF_NADPLUS_NUCLEOTIDASE_CYCLIC_ADP_RIBOSE_GENERATING	0.93626	1	0.76469	0.993918	0.97634	0.999807	0.66118	0.988142	0.9494	0.999868	0.91744	0.998616	10	-0.54382	-0.013988	0.35677	12	-0.20459	-0.0062877	0.28356	5	-0.79406	-0.015615	0.40028	10	-0.11558	-0.0034084	0.27804	14	-0.40345	-0.01216	0.24612	12	-0.30541	-0.0086335	0.22002	12	-0.28193	-0.0080453	0.21547	0.90463	0.986708
GOBP_NEUTROPHIL_MIGRATION	0.80903	1	0.24423	0.993918	0.86313	0.999807	0.059798	0.988142	0.17019	0.999868	0.91746	0.998616	74	-0.083253	-0.0058128	0.095217	69	0.062408	0.0045888	0.090082	61	-0.12289	-0.0084226	0.11227	61	0.17829	0.012957	0.11454	73	0.09659	0.0066348	0.1013	70	-0.13774	-0.0093857	0.099216	70	-0.058157	-0.0040004	0.096693	0.72623	0.986708
GOBP_TACHYKININ_RECEPTOR_SIGNALING_PATHWAY	0.66614	1	0.6966	0.993918	0.90505	0.999807	0.57266	0.988142	0.80512	0.999868	0.91758	0.998616	6	-0.1198	-0.0023871	0.27906	6	-0.16499	-0.0035864	0.32058	6	-0.56421	-0.012154	0.43038	4	-0.077324	-0.0014425	0.42219	7	-0.23828	-0.0050794	0.27704	5	-0.51757	-0.0094463	0.3726	5	-0.51771	-0.0095386	0.36847	0.91998	0.987297
GOBP_AUDITORY_RECEPTOR_CELL_MORPHOGENESIS	0.46599	1	0.57033	0.993918	0.83639	0.999807	0.88147	0.988142	0.70935	0.999868	0.91788	0.998616	18	0.016743	0.00057762	0.19617	16	-0.028357	-0.0010061	0.16	17	-0.21445	-0.0077727	0.21888	14	-0.2066	-0.0072075	0.17472	16	-0.12065	-0.0038873	0.21877	16	-0.28188	-0.0091997	0.20264	16	-0.24421	-0.008046	0.21729	0.86946	0.986708
GOBP_NEURON_NEURON_SYNAPTIC_TRANSMISSION	0.082112	0.741333	0.56576	0.993918	0.65676	0.999807	0.12536	0.988142	0.22245	0.999868	0.91797	0.998616	6	0.48517	0.0096677	0.34877	6	-0.063087	-0.0013713	0.38098	8	-0.12705	-0.0031601	0.31475	4	0.46861	0.0087423	0.40796	7	0.21674	0.0046201	0.2837	8	-0.29767	-0.0068714	0.2139	8	-0.25433	-0.0059267	0.20978	0.8873	0.986708
GOBP_NEGATIVE_REGULATION_OF_LEUKOCYTE_CELL_CELL_ADHESION	0.39454	1	0.62634	0.993918	0.58481	0.999807	0.75027	0.988142	0.56665	0.999868	0.918	0.998616	111	0.02132	0.0018209	0.079695	93	-0.027486	-0.0023441	0.085309	93	-0.019913	-0.0016831	0.092953	83	-0.068058	-0.0057637	0.10077	110	-0.013347	-0.001124	0.079516	108	-0.11344	-0.0095891	0.0815	105	0.054109	0.004553	0.081767	0.25407	0.986708
GOBP_CELL_MIGRATION_INVOLVED_IN_KIDNEY_DEVELOPMENT	0.44443	1	0.75344	0.993918	0.69688	0.999807	0.4232	0.988142	0.69881	0.999868	0.91802	0.998616	5	0.055494	0.0010095	0.39711	2	-0.46845	-0.0058798	0.68349	4	-0.28391	-0.0049939	0.55079	3	0.064981	0.0010499	0.33544	5	-0.1932	-0.0034808	0.37082	4	-0.61236	-0.0099967	0.43991	4	-0.58284	-0.0096052	0.43495	0.90987	0.986708
GOBP_POSITIVE_REGULATION_OF_SUBSTRATE_ADHESION_DEPENDENT_CELL_SPREADING	0.67408	1	0.30807	0.993918	0.32619	0.999807	0.57718	0.988142	0.78206	0.999868	0.91827	0.998616	34	-0.062454	-0.0029597	0.13841	32	0.070838	0.0035523	0.14129	28	0.064631	0.003005	0.14347	29	-0.024921	-0.0012505	0.12801	33	-0.11195	-0.0051771	0.14367	35	-0.20224	-0.0097563	0.14512	33	-0.038756	-0.0018327	0.14829	0.60309	0.986708
GOBP_REGULATION_OF_CARDIAC_MUSCLE_ADAPTATION	0.99119	1	0.79555	0.993918	0.37067	0.999807	0.63439	0.988142	0.90679	0.999868	0.9183	0.998616	9	-0.5368	-0.013099	0.22614	7	-0.27515	-0.0064599	0.33317	7	0.0963	0.0022406	0.29173	9	-0.10288	-0.0028784	0.29951	10	-0.37825	-0.0096362	0.28627	10	-0.36012	-0.0092937	0.25837	9	-0.42065	-0.010397	0.2691	0.94098	0.988484
GOBP_NUCLEAR_MIGRATION	0.45374	1	0.67287	0.993918	0.24547	0.999807	0.081175	0.988142	0.15588	0.999868	0.91832	0.998616	22	0.020972	0.00079978	0.18044	22	-0.078348	-0.003259	0.17493	20	0.12008	0.0047202	0.17433	17	0.31578	0.012138	0.22599	23	0.19992	0.0077209	0.19763	23	-0.23393	-0.0091517	0.16782	23	-0.22091	-0.0087243	0.16624	0.90804	0.986708
GOMF_MISMATCH_REPAIR_COMPLEX_BINDING	0.30074	0.987775	0.9605	0.994975	0.79905	0.999807	0.22375	0.988142	0.72188	0.999868	0.91834	0.998616	11	0.15074	0.0040663	0.28861	8	-0.46858	-0.01176	0.26673	11	-0.22567	-0.0065809	0.2692	9	0.21216	0.0059358	0.2793	11	-0.13327	-0.0035608	0.22648	9	-0.31565	-0.0077283	0.22643	9	-0.36293	-0.0089702	0.27231	0.90868	0.986708
GOBP_RESPONSE_TO_COCAINE	0.82501	1	0.70941	0.993918	0.9668	0.999807	0.73834	0.988142	0.65115	0.999868	0.91845	0.998616	49	-0.10411	-0.0059198	0.11138	44	-0.066533	-0.0039105	0.1206	41	-0.25041	-0.014082	0.1364	42	-0.081682	-0.0049296	0.12798	49	-0.042864	-0.0024142	0.11035	48	-0.14974	-0.0084555	0.10736	46	-0.11027	-0.0061536	0.11307	0.83525	0.986708
GOCC_MICROVILLUS	0.48346	1	0.95194	0.99451	0.77735	0.999807	0.89419	0.988142	0.65454	0.999868	0.91848	0.998616	81	0.0038798	0.00028335	0.093577	71	-0.15789	-0.011776	0.094876	72	-0.082782	-0.0061615	0.10845	59	-0.13463	-0.009623	0.10777	81	-0.036373	-0.0026311	0.091477	82	-0.12961	-0.0095555	0.092913	82	-0.10573	-0.0078682	0.092493	0.87349	0.986708
GOBP_POSITIVE_REGULATION_OF_LEUKOCYTE_CELL_CELL_ADHESION	0.067805	0.707964	0.38962	0.993918	0.6133	0.999807	0.75862	0.988142	0.48228	0.999868	0.91857	0.998616	209	0.08853	0.010341	0.059319	182	0.017071	0.0020295	0.060902	188	-0.019612	-0.0023482	0.068115	166	-0.045289	-0.0054044	0.064523	212	0.0024409	0.00028443	0.054931	210	-0.085415	-0.010034	0.061202	208	0.0038705	0.00045677	0.060293	0.47441	0.986708
GOBP_REGULATION_OF_RYANODINE_SENSITIVE_CALCIUM_RELEASE_CHANNEL_ACTIVITY	0.89917	1	0.91139	0.993918	0.59713	0.999807	0.76773	0.988142	0.84663	0.999868	0.91871	0.998625	17	-0.2354	-0.0078927	0.18435	17	-0.30126	-0.011018	0.22324	12	-0.059474	-0.0018114	0.24184	15	-0.16223	-0.0058581	0.2218	18	-0.22506	-0.0076904	0.22019	20	-0.2407	-0.0087819	0.17235	20	-0.22034	-0.0081154	0.17103	0.90118	0.986708
GOCC_ENDOSOME	0.70106	1	0.90614	0.993918	0.93811	0.999807	0.94059	0.988894	0.65044	0.999868	0.91913	0.998625	822	-0.016118	-0.0036563	0.030557	699	-0.039711	-0.0090588	0.030142	710	-0.053085	-0.012096	0.034488	645	-0.054448	-0.012534	0.034905	842	-0.011237	-0.0025549	0.029074	829	-0.039805	-0.0090941	0.028446	811	-0.047802	-0.010906	0.027949	0.95638	0.990148
GOBP_EMBRYONIC_PLACENTA_DEVELOPMENT	0.34703	0.997681	0.92949	0.993918	0.82645	0.999807	0.78678	0.988142	0.92925	0.999868	0.91915	0.998625	75	0.03643	0.0025607	0.092611	61	-0.14998	-0.010372	0.10188	63	-0.098795	-0.0068809	0.10507	50	-0.096955	-0.0063822	0.12191	75	-0.1429	-0.0099491	0.097192	72	-0.13136	-0.0090774	0.093862	71	-0.17706	-0.012266	0.089615	0.9759	0.993691
GOBP_FOREBRAIN_NEUROBLAST_DIVISION	0.27572	0.973893	0.8288	0.993918	0.77261	0.999807	0.88724	0.988142	0.4646	0.999868	0.91943	0.998625	5	0.17799	0.0032378	0.29883	4	-0.28088	-0.0049854	0.29583	6	-0.29297	-0.0063111	0.39195	2	-0.73605	-0.0097106	0.60726	5	0.028982	0.00052217	0.32615	5	-0.39125	-0.0071409	0.27919	5	-0.35563	-0.0065523	0.27629	0.90097	0.986708
GOBP_NEGATIVE_REGULATION_OF_FATTY_ACID_TRANSPORT	0.76301	1	0.81101	0.993918	0.61305	0.999807	0.86366	0.988142	0.97547	0.999868	0.91953	0.998625	6	-0.22365	-0.0044566	0.31235	5	-0.24003	-0.0047631	0.27224	5	-0.13734	-0.0027008	0.47807	2	-0.43652	-0.0057589	0.39792	6	-0.47346	-0.0093442	0.24055	6	-0.45337	-0.009064	0.32336	6	-0.44087	-0.0088978	0.31996	0.91587	0.987297
GOBP_REGULATION_OF_ENDOTHELIAL_CELL_CHEMOTAXIS	0.58669	1	0.72	0.993918	0.90396	0.999807	0.017848	0.807467	0.43889	0.999868	0.91959	0.998625	19	-0.039021	-0.0013831	0.17815	16	-0.092772	-0.0032917	0.15917	14	-0.34195	-0.011249	0.26212	14	0.47524	0.01658	0.22623	18	0.02994	0.0010231	0.19467	17	-0.23268	-0.0078275	0.16592	17	-0.25627	-0.0087028	0.16417	0.94073	0.988484
GOBP_PROTEIN_LOCALIZATION_TO_ENDOPLASMIC_RETICULUM	0.84073	1	0.92564	0.993918	0.80723	0.999807	0.89128	0.988142	0.2514	0.999868	0.92002	0.998625	55	-0.10445	-0.0062913	0.10471	46	-0.1711	-0.010282	0.11848	46	-0.10948	-0.0065199	0.12616	38	-0.18101	-0.010393	0.14675	56	0.068609	0.00413	0.10238	58	-0.14066	-0.008728	0.10009	57	-0.14729	-0.0091464	0.10126	0.9271	0.987297
GOMF_SH2_DOMAIN_BINDING	0.94407	1	0.94149	0.994304	0.81926	0.999807	0.89757	0.988142	0.86372	0.999868	0.92002	0.998625	35	-0.21911	-0.010535	0.13781	35	-0.20582	-0.010793	0.1313	28	-0.17589	-0.0081782	0.19274	28	-0.18088	-0.0089185	0.14266	38	-0.15413	-0.0076472	0.14047	37	-0.17342	-0.0086011	0.1234	37	-0.25038	-0.012536	0.12362	0.97858	0.994121
GOBP_ER_NUCLEUS_SIGNALING_PATHWAY	0.3259	0.996059	0.010611	0.684733	0.15404	0.999807	0.013246	0.765566	0.40442	0.999868	0.92026	0.998625	35	0.058308	0.0028035	0.12921	31	0.32391	0.015988	0.14056	34	0.16471	0.0084372	0.16159	27	0.33215	0.016083	0.14966	40	0.027509	0.0014003	0.11371	35	-0.16932	-0.008168	0.12035	35	-0.23607	-0.011496	0.12009	0.97532	0.993604
GOCC_9PLUS2_MOTILE_CILIUM	0.93012	1	0.62072	0.993918	0.73009	0.999807	0.61105	0.988142	0.29993	0.999868	0.9203	0.998625	142	-0.093337	-0.0090071	0.063203	124	-0.021035	-0.0020689	0.068429	119	-0.049502	-0.0047281	0.080737	108	-0.022682	-0.0021888	0.080416	145	0.033412	0.003227	0.063689	145	-0.092806	-0.0090789	0.065952	142	-0.084082	-0.0082173	0.065923	0.89891	0.986708
GOBP_CELL_ADHESION	0.29004	0.981674	0.95358	0.994869	0.67961	0.999807	0.98199	0.993824	0.99222	0.999868	0.92036	0.998625	1235	0.014033	0.003845	0.025363	1078	-0.044854	-0.012504	0.026687	1095	-0.013568	-0.0037785	0.029078	988	-0.060842	-0.017058	0.029012	1234	-0.058472	-0.015876	0.024168	1219	-0.035085	-0.0095853	0.024926	1202	0.0050203	0.0013746	0.024631	0.41925	0.986708
GOMF_XENOBIOTIC_TRANSMEMBRANE_TRANSPORTER_ACTIVITY	0.73414	1	0.96839	0.995683	0.94177	0.999807	0.61937	0.988142	0.10186	0.973438	0.92047	0.998625	27	-0.094086	-0.0039743	0.15044	21	-0.30181	-0.012266	0.16245	20	-0.29981	-0.011785	0.19097	21	-0.051444	-0.0021974	0.16932	28	0.17326	0.0073815	0.13631	25	-0.22787	-0.0092933	0.1618	24	-0.26408	-0.010653	0.15682	0.95389	0.989076
GOBP_FOREBRAIN_VENTRICULAR_ZONE_PROGENITOR_CELL_DIVISION	0.26003	0.963632	0.64772	0.993918	0.73443	0.999807	NA	NA	0.20281	0.999868	0.92053	0.998625	5	0.24973	0.0045428	0.38822	4	-0.10812	-0.001919	0.28512	6	-0.24267	-0.0052275	0.38747	NA	NA	NA	NA	4	0.41332	0.0066609	0.49698	4	-0.39316	-0.0064184	0.27908	4	-0.26553	-0.0043759	0.29733	0.81407	0.986708
GOBP_POSITIVE_REGULATION_OF_NEUTROPHIL_MIGRATION	0.59518	1	0.22767	0.993918	0.92133	0.999807	0.50118	0.988142	0.26711	0.999868	0.92079	0.998625	27	-0.040483	-0.0017101	0.16805	21	0.11128	0.0045227	0.14906	22	-0.25721	-0.010603	0.18188	19	-0.00056962	-2.3145e-05	0.19296	19	0.10772	0.0037815	0.17329	20	-0.24472	-0.0089286	0.1735	20	0.033811	0.0012453	0.17635	0.42398	0.986708
GOBP_G2_MI_TRANSITION_OF_MEIOTIC_CELL_CYCLE	0.28093	0.975558	0.98842	0.998439	0.06671	0.999807	0.92285	0.988142	0.87056	0.999868	0.92093	0.998625	6	0.28414	0.0056618	0.4898	5	-1.1215	-0.022254	0.49377	4	0.66407	0.011681	0.44245	5	-0.54894	-0.011449	0.38532	5	-0.43029	-0.0077524	0.38109	6	-1.1432	-0.022856	0.80995	6	-0.77498	-0.015641	0.75585	0.84738	0.986708
GOCC_BASEMENT_MEMBRANE_COLLAGEN_TRIMER	0.90483	1	0.85679	0.993918	0.92778	0.999807	0.80464	0.988142	0.80998	0.999868	0.92098	0.998625	6	-0.47204	-0.009406	0.36043	5	-0.42932	-0.0085192	0.40271	4	-0.68877	-0.012115	0.47189	6	-0.2924	-0.0066803	0.34066	6	-0.33078	-0.0065283	0.37681	6	-0.40776	-0.0081522	0.28882	6	-0.064668	-0.0013052	0.32842	0.57805	0.986708
GOBP_REGULATION_OF_NEUTROPHIL_MIGRATION	0.55753	1	0.30532	0.993918	0.94768	0.999807	0.27186	0.988142	0.039335	0.753562	0.92112	0.998625	35	-0.020729	-0.00099666	0.14323	29	0.065618	0.0031329	0.12887	28	-0.26181	-0.012173	0.16131	28	0.097793	0.0048219	0.16105	28	0.2745	0.011695	0.15609	29	-0.19484	-0.0085574	0.13792	29	-0.020021	-0.00088764	0.1388	0.55734	0.986708
GOBP_NEGATIVE_REGULATION_OF_DNA_DAMAGE_RESPONSE_SIGNAL_TRANSDUCTION_BY_P53_CLASS_MEDIATOR	0.26163	0.964855	0.96086	0.994975	0.75104	0.999807	0.85633	0.988142	0.50945	0.999868	0.92132	0.998625	11	0.13988	0.0037735	0.21914	9	-0.3908	-0.010403	0.22192	10	-0.18423	-0.0051226	0.2718	7	-0.43264	-0.010676	0.40659	12	-0.0050932	-0.00014213	0.21504	8	-0.53061	-0.012249	0.37524	8	-0.41395	-0.0096462	0.36456	0.8719	0.986708
GOBP_NUCLEAR_PORE_LOCALIZATION	0.0091309	0.389257	0.45166	0.993918	0.16538	0.999807	0.13276	0.988142	0.12099	0.993772	0.92142	0.998625	4	1.4127	0.022986	0.59845	4	0.075305	0.0013366	0.61993	4	0.40292	0.0070874	0.41425	3	0.79441	0.012835	0.71341	5	0.61466	0.011074	0.5253	4	-0.49583	-0.0080945	0.35046	4	-0.48419	-0.0079795	0.34678	0.91866	0.987297
GOBP_FRUCTOSE_TRANSMEMBRANE_TRANSPORT	0.47171	1	0.58577	0.993918	0.44808	0.999807	0.39802	0.988142	0.69852	0.999868	0.92147	0.998625	9	0.019461	0.0004749	0.27421	7	-0.046546	-0.0010928	0.21481	9	0.038367	0.0010121	0.29396	6	0.089014	0.0020337	0.34435	10	-0.14039	-0.0035767	0.2699	9	-0.38752	-0.0094879	0.27385	9	-0.38965	-0.0096304	0.27079	0.9249	0.987297
GOMF_INOSITOL_TETRAKISPHOSPHATE_PHOSPHATASE_ACTIVITY	0.87421	1	0.88558	0.993918	0.83333	0.999807	0.44813	0.988142	0.92488	0.999868	0.92159	0.998625	6	-0.36573	-0.0072876	0.31897	4	-0.64686	-0.011481	0.5375	5	-0.52893	-0.010402	0.54672	5	0.048867	0.0010192	0.37476	6	-0.41578	-0.0082058	0.28898	5	-0.36438	-0.0066505	0.25734	5	-0.2134	-0.0039318	0.26186	0.79243	0.986708
GOCC_EARLY_ENDOSOME_MEMBRANE	0.14658	0.866911	0.79501	0.993918	0.72986	0.999807	0.89395	0.988142	0.52783	0.999868	0.92166	0.998625	149	0.070378	0.0069554	0.066946	119	-0.057146	-0.0055072	0.069354	131	-0.0473	-0.0047379	0.077234	113	-0.099797	-0.0098485	0.079971	148	-0.0043102	-0.00042053	0.06173	146	-0.09716	-0.0095373	0.068594	144	-0.13663	-0.013445	0.068691	0.97664	0.993781
GOMF_CALMODULIN_BINDING	0.18967	0.917433	0.61915	0.993918	0.94013	0.999807	0.78887	0.988142	0.79638	0.999868	0.9217	0.998625	176	0.054037	0.0057989	0.061466	159	-0.019722	-0.0021935	0.065033	157	-0.10553	-0.01156	0.067819	158	-0.05421	-0.0063134	0.067548	174	-0.051022	-0.005393	0.061562	180	-0.086762	-0.0094456	0.061242	178	-0.087579	-0.009571	0.060784	0.92517	0.987297
GOCC_PHOTORECEPTOR_OUTER_SEGMENT_MEMBRANE	0.76298	1	0.81233	0.993918	0.50992	0.999807	0.89651	0.988142	0.36875	0.999868	0.92195	0.998625	13	-0.19335	-0.0056699	0.27007	10	-0.24209	-0.0067924	0.27307	14	-0.0080734	-0.00026557	0.32479	13	-0.28865	-0.0097042	0.22872	13	0.068694	0.0019951	0.20495	16	-0.28386	-0.0092643	0.20013	16	-0.16446	-0.0054185	0.23227	0.76054	0.986708
GOCC_IMMUNOLOGICAL_SYNAPSE	0.47745	1	0.87643	0.993918	0.44548	0.999807	0.96975	0.990352	0.91034	0.999868	0.92198	0.998625	34	0.0079793	0.00037814	0.14106	29	-0.16241	-0.0077541	0.14032	30	0.02317	0.001115	0.16899	27	-0.28005	-0.01356	0.14917	39	-0.18549	-0.0093234	0.13812	37	-0.1939	-0.0096169	0.13669	37	-0.18798	-0.0094112	0.1318	0.92308	0.987297
GOBP_TOLL_LIKE_RECEPTOR_SIGNALING_PATHWAY	0.82699	1	0.69528	0.993918	0.45653	0.999807	0.78203	0.988142	0.88501	0.999868	0.92206	0.998625	57	-0.11293	-0.0069241	0.11983	51	-0.056602	-0.0035807	0.11079	46	0.015116	0.0009002	0.13845	41	-0.10184	-0.0060731	0.13072	55	-0.14814	-0.0088376	0.1234	55	-0.16284	-0.0098409	0.11475	55	-0.20801	-0.01269	0.11382	0.96618	0.991722
GOBP_NEGATIVE_REGULATION_OF_CGMP_MEDIATED_SIGNALING	0.60332	1	0.76528	0.993918	0.91768	0.999807	0.1761	0.988142	0.91215	0.999868	0.92218	0.998625	5	-0.072904	-0.0013262	0.27831	5	-0.26851	-0.0053282	0.37118	5	-0.53745	-0.010569	0.38672	4	0.39509	0.0073708	0.42466	5	-0.44597	-0.0080351	0.32933	5	-0.41113	-0.0075037	0.28953	5	-0.38228	-0.0070433	0.29354	0.90358	0.986708
GOBP_L_LEUCINE_METABOLIC_PROCESS	0.93917	1	0.35472	0.993918	0.8463	0.999807	0.50274	0.988142	0.98475	0.999868	0.92242	0.998625	8	-0.52067	-0.011979	0.33635	7	0.11511	0.0027025	0.30894	7	-0.33933	-0.0078951	0.33244	5	-0.0032339	-6.745e-05	0.47017	7	-0.86515	-0.018442	0.39981	8	-0.46755	-0.010793	0.32888	8	-0.54169	-0.012623	0.2864	0.9707	0.993184
GOBP_S_SHAPED_BODY_MORPHOGENESIS	0.6429	1	0.74504	0.993918	0.5	0.999807	0.66839	0.988142	0.74573	0.999868	0.92264	0.998625	5	-0.15855	-0.0028841	0.4329	3	-0.37126	-0.005707	0.56338	5	-3.7927e-07	-7.4584e-09	0.4503	2	-0.25911	-0.0034184	0.59499	6	-0.27058	-0.0053402	0.40927	6	-0.49973	-0.009991	0.35114	6	-0.47947	-0.0096769	0.34744	0.91619	0.987297
GOBP_DETECTION_OF_ABIOTIC_STIMULUS	0.66671	1	0.94267	0.994304	0.47003	0.999807	0.98634	0.994914	0.69476	0.999868	0.92275	0.998625	117	-0.033158	-0.0029069	0.076955	106	-0.12466	-0.011344	0.079012	103	0.0066428	0.00059065	0.088324	93	-0.19383	-0.017369	0.087815	115	-0.03663	-0.0031538	0.071907	112	-0.10852	-0.0093405	0.076214	111	-0.060447	-0.0052286	0.075142	0.78942	0.986708
GOBP_XENOBIOTIC_TRANSMEMBRANE_TRANSPORT	0.40933	1	0.98379	0.997644	0.74181	0.999807	0.36129	0.988142	0.60334	0.999868	0.92294	0.998625	14	0.044694	0.00136	0.19494	11	-0.45307	-0.013332	0.21176	10	-0.18516	-0.0051484	0.28531	11	0.097949	0.0030293	0.27589	14	-0.06186	-0.0018644	0.2361	13	-0.29658	-0.0087259	0.2081	12	-0.35576	-0.010152	0.21526	0.95078	0.989076
GOCC_MANCHETTE	0.46114	1	0.93888	0.993918	0.37053	0.999807	0.20343	0.988142	0.5766	0.999868	0.92307	0.998625	19	0.017039	0.00060392	0.17463	16	-0.30138	-0.010693	0.195	14	0.066835	0.0021985	0.20226	13	0.17806	0.0059863	0.21467	17	-0.032722	-0.0010867	0.16937	16	-0.27449	-0.0089584	0.19247	15	-0.19563	-0.0062408	0.19492	0.84221	0.986708
GOBP_OOGENESIS	0.21502	0.93088	0.5974	0.993918	0.47957	0.999807	0.51186	0.988142	0.2259	0.999868	0.9231	0.998625	87	0.063324	0.004792	0.080245	69	-0.026937	-0.0019806	0.10922	73	0.0050462	0.00037818	0.0985	60	-0.003578	-0.00025789	0.12033	87	0.067967	0.0050944	0.090327	82	-0.13035	-0.0096097	0.09139	82	-0.023783	-0.0017699	0.092192	0.60178	0.986708
GOBP_REGULATION_OF_SKELETAL_MUSCLE_TISSUE_REGENERATION	0.27462	0.972273	0.34427	0.993918	0.66767	0.999807	0.88221	0.988142	0.17049	0.999868	0.92311	0.998625	7	0.17745	0.0038191	0.29628	5	0.12658	0.0025118	0.31577	5	-0.15021	-0.002954	0.34651	4	-0.50396	-0.0094017	0.42485	6	0.2279	0.0044978	0.23932	6	-0.42029	-0.0084028	0.29466	6	-0.46795	-0.0094444	0.28658	0.94874	0.989076
GOBP_PYRIDINE_CONTAINING_COMPOUND_CATABOLIC_PROCESS	0.60152	1	0.90728	0.993918	0.75645	0.999807	0.55802	0.988142	0.45234	0.999868	0.92315	0.998625	79	-0.024845	-0.001792	0.096562	68	-0.12403	-0.0090537	0.093657	70	-0.070806	-0.0051968	0.10188	61	-0.018199	-0.0013225	0.12468	85	0.010564	0.00078271	0.08822	79	-0.12547	-0.0090802	0.087945	79	-0.074343	-0.0054309	0.08583	0.80679	0.986708
GOBP_POSITIVE_REGULATION_OF_T_CELL_CYTOKINE_PRODUCTION	0.53903	1	0.7521	0.993918	0.45212	0.999807	0.83125	0.988142	0.59897	0.999868	0.92338	0.998625	22	-0.018528	-0.00070659	0.18907	11	-0.14084	-0.0041443	0.20677	18	0.027808	0.0010371	0.23114	11	-0.21903	-0.006774	0.22835	15	-0.049636	-0.0015485	0.19801	22	-0.33384	-0.012774	0.23373	22	-0.17776	-0.0068662	0.23404	0.77622	0.986708
GOBP_LEUKOCYTE_CHEMOTAXIS	0.97192	1	0.45646	0.993918	0.84581	0.999807	0.0076299	0.652744	0.34351	0.999868	0.92358	0.998625	164	-0.12018	-0.012454	0.06292	157	0.0071192	0.00078685	0.065098	148	-0.074676	-0.0079453	0.073307	131	0.18278	0.019405	0.07532	161	0.026409	0.0026863	0.065547	169	-0.089529	-0.0094478	0.06262	168	-0.077937	-0.0082774	0.062682	0.89312	0.986708
GOBP_POSITIVE_REGULATION_OF_MITOPHAGY_IN_RESPONSE_TO_MITOCHONDRIAL_DEPOLARIZATION	0.77199	1	0.54043	0.993918	0.90043	0.999807	0.14975	0.988142	0.20969	0.999868	0.92359	0.998625	4	-0.24579	-0.0039992	0.32973	5	-0.031959	-0.00063417	0.31482	5	-0.757	-0.014887	0.58953	4	0.38932	0.007263	0.37521	5	0.2382	0.0042916	0.29497	6	-0.60252	-0.012046	0.42141	6	-0.50773	-0.010247	0.41469	0.88958	0.986708
GOCC_NUCLEOCYTOPLASMIC_TRANSPORT_COMPLEX	0.26493	0.968563	0.36689	0.993918	0.72997	0.999807	0.52209	0.988142	0.2322	0.999868	0.92376	0.998625	11	0.18694	0.0050428	0.29756	10	0.091119	0.0025566	0.26791	8	-0.24597	-0.0061179	0.40144	8	-0.015415	-0.00040663	0.27829	11	0.1486	0.0039704	0.20311	11	-0.38476	-0.010414	0.26889	11	-0.28759	-0.0078576	0.26532	0.86079	0.986708
GOMF_1_PHOSPHATIDYLINOSITOL_BINDING	0.98455	1	0.86468	0.993918	0.96331	0.999807	0.76674	0.988142	0.65158	0.999868	0.9238	0.998625	14	-0.44603	-0.013573	0.20662	14	-0.2371	-0.0078701	0.21523	12	-0.42073	-0.012814	0.23496	10	-0.14811	-0.0043677	0.20339	14	-0.084358	-0.0025425	0.21653	14	-0.28602	-0.0087324	0.19985	14	-0.22507	-0.0069369	0.19469	0.87616	0.986708
GOBP_ERBB_SIGNALING_PATHWAY	0.72355	1	0.37324	0.993918	0.92213	0.999807	0.4971	0.988142	0.79471	0.999868	0.92385	0.998625	104	-0.046983	-0.0038851	0.079169	94	0.027107	0.002324	0.083848	96	-0.12658	-0.010869	0.089167	85	0.0006125	5.2488e-05	0.084208	112	-0.063556	-0.0054007	0.077233	109	-0.116	-0.0098507	0.081029	108	-0.097193	-0.0082934	0.079157	0.89023	0.986708
GOMF_PHOSPHATASE_ACTIVATOR_ACTIVITY	0.18279	0.909811	0.83043	0.993918	0.67392	0.999807	0.83987	0.988142	0.51674	0.999868	0.92399	0.998625	12	0.2294	0.0064634	0.25354	14	-0.2295	-0.0076178	0.24008	11	-0.14072	-0.0041038	0.31218	8	-0.32361	-0.0085365	0.32558	15	-0.0087973	-0.00027444	0.20964	13	-0.30862	-0.00908	0.21544	13	-0.44585	-0.013242	0.21714	0.97996	0.994436
GOCC_ESCRT_I_COMPLEX	0.34013	0.997681	0.19961	0.993918	0.44061	0.999807	0.11086	0.988142	0.12367	0.999559	0.92406	0.998625	9	0.096881	0.0023641	0.23508	11	0.19128	0.0056287	0.22689	10	0.029932	0.00083228	0.20032	8	0.32249	0.0085068	0.26389	12	0.27323	0.0076245	0.23617	11	-0.32652	-0.0088374	0.22785	11	-0.52367	-0.014308	0.24442	0.98391	0.996508
GOBP_INTRINSIC_APOPTOTIC_SIGNALING_PATHWAY_IN_RESPONSE_TO_ENDOPLASMIC_RETICULUM_STRESS	0.21158	0.928152	0.38675	0.993918	0.34627	0.999807	0.014163	0.769391	0.68599	0.999868	0.92412	0.998625	44	0.094667	0.0051019	0.11819	39	0.039834	0.0022046	0.1384	41	0.054708	0.0030765	0.13835	34	0.32299	0.017545	0.14727	46	-0.053601	-0.0029253	0.11062	44	-0.17512	-0.0094688	0.12216	44	-0.098617	-0.0053829	0.11701	0.80033	0.986708
GOBP_NEGATIVE_REGULATION_OF_CARDIAC_MUSCLE_ADAPTATION	0.41395	1	0.76368	0.993918	0.35795	0.999807	0.59819	0.988142	0.89536	0.999868	0.92426	0.998625	5	0.085216	0.0015501	0.39196	4	-0.33481	-0.0059425	0.46617	4	0.1322	0.0023255	0.36324	6	-0.091988	-0.0021016	0.36991	6	-0.47832	-0.0094402	0.38094	6	-0.55718	-0.01114	0.38844	6	-0.68337	-0.013792	0.38871	0.96062	0.991213
GOBP_ODONTOGENESIS_OF_DENTIN_CONTAINING_TOOTH	0.10613	0.797923	0.43487	0.993918	0.64693	0.999807	0.69076	0.988142	0.49255	0.999868	0.92427	0.998625	79	0.11009	0.0079406	0.088251	71	0.01594	0.0011888	0.0972	69	-0.040341	-0.0029397	0.10699	63	-0.056158	-0.0041471	0.11276	80	0.0016971	0.00012201	0.090921	71	-0.13438	-0.0092218	0.093679	68	-0.018694	-0.0012675	0.096617	0.57671	0.986708
GOCC_CLATHRIN_SCULPTED_MONOAMINE_TRANSPORT_VESICLE	0.052159	0.663062	0.68939	0.993918	0.44033	0.999807	0.98747	0.995358	0.71506	0.999868	0.9244	0.998625	5	0.55932	0.010175	0.34432	4	-0.22814	-0.0040493	0.46168	5	0.060139	0.0011826	0.40057	5	-0.71241	-0.014859	0.31793	4	-0.23818	-0.0038383	0.41914	3	-1.0421	-0.014734	0.72601	3	-1.0463	-0.014933	0.71844	0.92733	0.987297
GOMF_PHOSPHATIDYLINOSITOL_3_KINASE_ACTIVATOR_ACTIVITY	0.067936	0.707964	0.71681	0.993918	0.11101	0.999807	0.010797	0.732805	0.023097	0.651025	0.92444	0.998625	4	0.65808	0.010708	0.44123	6	-0.20822	-0.004526	0.36314	6	0.53687	0.011565	0.43961	4	1.1022	0.020563	0.47966	5	0.94238	0.016979	0.47265	6	-0.4679	-0.0093545	0.32591	6	-0.48038	-0.0096952	0.3233	0.93132	0.987297
GOBP_REGULATION_OF_HIPPOCAMPAL_NEURON_APOPTOTIC_PROCESS	0.86102	1	0.75057	0.993918	0.9073	0.999807	0.50838	0.988142	0.84315	0.999868	0.92445	0.998625	3	-0.99999	-0.014091	0.92169	4	-0.23725	-0.0042111	0.35081	2	-1.0181	-0.012664	0.76874	4	-0.0096676	-0.00018036	0.46011	5	-0.6055	-0.010909	0.60097	3	-0.61572	-0.0087053	0.42885	3	-0.59143	-0.0084413	0.42399	0.91846	0.987297
GOBP_RIBOSE_PHOSPHATE_BIOSYNTHETIC_PROCESS	0.93035	1	0.52442	0.993918	0.79094	0.999807	0.36211	0.988142	0.53505	0.999868	0.92446	0.998625	151	-0.10201	-0.010148	0.068993	130	-0.0042299	-0.00042588	0.069047	139	-0.063072	-0.0065058	0.077895	114	0.028732	0.0028478	0.081431	155	-0.005716	-0.0005706	0.064979	157	-0.091793	-0.0093403	0.063932	154	-0.08852	-0.0090054	0.063782	0.91739	0.987297
GOBP_MESONEPHRIC_TUBULE_MORPHOGENESIS	0.2806	0.975558	0.95349	0.994869	0.33542	0.999807	0.74331	0.988142	0.48999	0.999868	0.92458	0.998625	55	0.06488	0.0039079	0.11166	44	-0.22695	-0.013339	0.1351	51	0.050608	0.0031728	0.11907	34	-0.099485	-0.005404	0.15221	55	0.0030289	0.0001807	0.12064	54	-0.17853	-0.010691	0.12427	54	-0.19462	-0.011764	0.12276	0.94353	0.98867
GOCC_PROTEASOME_CORE_COMPLEX_ALPHA_SUBUNIT_COMPLEX	0.62472	1	0.72957	0.993918	0.84049	0.999807	0.22827	0.988142	0.82116	0.999868	0.92462	0.998625	8	-0.061869	-0.0014234	0.19461	5	-0.20271	-0.0040224	0.33147	7	-0.35549	-0.008271	0.35673	3	0.22843	0.0036908	0.3068	8	-0.22072	-0.0050297	0.23995	8	-0.46893	-0.010825	0.32634	8	0.0071374	0.00016632	0.27471	0.48964	0.986708
GOMF_STEROID_HORMONE_BINDING	0.81076	1	0.48223	0.993918	0.92291	0.999807	0.78675	0.988142	0.53899	0.999868	0.9248	0.998625	5	-0.45831	-0.008337	0.52038	4	0.021936	0.00038935	0.49231	5	-0.58992	-0.011601	0.41396	4	-0.36428	-0.0067959	0.45808	5	-0.043429	-0.00078246	0.44369	5	-0.64736	-0.011815	0.45011	5	-0.63684	-0.011734	0.44507	0.92375	0.987297
GOBP_METANEPHRIC_TUBULE_MORPHOGENESIS	0.40014	1	0.94147	0.994304	0.48069	0.999807	0.58229	0.988142	0.60166	0.999868	0.92493	0.998625	9	0.065141	0.0015896	0.25748	4	-0.65682	-0.011658	0.41906	9	0.014479	0.00038195	0.29894	4	-0.07217	-0.0013464	0.34739	9	-0.081954	-0.0019808	0.31808	10	-0.45715	-0.011798	0.31765	10	-0.38566	-0.010047	0.3167	0.88833	0.986708
GOMF_CHEMOKINE_RECEPTOR_BINDING	0.72688	1	0.33873	0.993918	0.96892	0.999807	0.21442	0.988142	0.95636	0.999868	0.92493	0.998625	35	-0.089302	-0.0042937	0.14799	32	0.06718	0.0033689	0.16151	26	-0.39894	-0.017876	0.21386	31	0.13773	0.0071445	0.17407	36	-0.29791	-0.014388	0.17421	32	-0.21178	-0.0097694	0.14716	32	-0.22232	-0.010353	0.14614	0.9359	0.987976
GOBP_SMAD_PROTEIN_SIGNAL_TRANSDUCTION	0.22561	0.942518	0.64028	0.993918	0.2255	0.999807	0.8872	0.988142	0.5447	0.999868	0.92502	0.998625	66	0.071437	0.0047118	0.09482	49	-0.039884	-0.0024733	0.11103	62	0.094504	0.0065299	0.12537	51	-0.14209	-0.009446	0.11725	67	-0.011479	-0.00075553	0.10223	62	-0.15533	-0.0099641	0.10789	59	-0.10677	-0.0067452	0.10663	0.84166	0.986708
GOBP_THYROID_GLAND_DEVELOPMENT	0.59719	1	0.64006	0.993918	0.63901	0.999807	0.11274	0.988142	0.21772	0.999868	0.92507	0.998625	25	-0.041955	-0.0017054	0.1705	19	-0.0775	-0.0029962	0.2161	26	-0.06688	-0.0029967	0.18795	21	0.27055	0.011557	0.22319	29	0.12015	0.0052095	0.15405	24	-0.26404	-0.010551	0.18334	24	-0.34461	-0.013902	0.17493	0.97556	0.993604
GOBP_HEART_MORPHOGENESIS	0.79385	1	0.62747	0.993918	0.98277	0.999807	0.63476	0.988142	0.73021	0.999868	0.92508	0.998625	231	-0.045446	-0.0055769	0.055429	185	-0.019373	-0.0023218	0.059578	203	-0.13339	-0.016585	0.06307	173	-0.022507	-0.002741	0.06533	225	-0.032862	-0.0039433	0.053569	221	-0.082251	-0.0099083	0.057111	215	-0.087707	-0.010521	0.056073	0.94109	0.988484
GOMF_NADPLUS_PROTEIN_ASPARTATE_ADP_RIBOSYLTRANSFERASE_ACTIVITY	0.36427	1	0.86128	0.993918	0.20946	0.999807	0.8888	0.988142	0.512	0.999868	0.92513	0.998625	5	0.1592	0.0028959	0.45867	3	-0.60967	-0.0093717	0.56131	5	0.38107	0.0074939	0.47143	3	-0.71374	-0.011532	0.5849	5	-0.0093013	-0.00016758	0.3093	5	-0.66206	-0.012083	0.45958	5	-0.54056	-0.0099596	0.45342	0.88339	0.986708
GOCC_CIS_GOLGI_NETWORK	0.98713	1	0.16251	0.993918	0.010276	0.805379	0.025372	0.916987	0.87233	0.999868	0.92526	0.998625	50	-0.25253	-0.014505	0.11322	39	0.14173	0.0078442	0.144	39	0.33541	0.018397	0.14479	25	0.31667	0.014756	0.16207	47	-0.14256	-0.0078642	0.12533	49	-0.15623	-0.0089135	0.10838	49	-0.18587	-0.010704	0.10485	0.96184	0.991648
GOBP_DOPAMINE_RECEPTOR_SIGNALING_PATHWAY	0.14145	0.858455	0.34186	0.993918	0.31438	0.999807	0.83145	0.988142	0.5585	0.999868	0.92528	0.998625	35	0.1613	0.0077552	0.1502	28	0.071788	0.003368	0.17621	30	0.094615	0.0045532	0.19569	30	-0.16442	-0.0083908	0.17127	35	-0.022137	-0.0010542	0.15041	31	-0.19563	-0.0088827	0.1357	31	-0.19713	-0.0090357	0.13454	0.92856	0.987297
GOCC_POLAR_MICROTUBULE	0.015782	0.455311	0.69523	0.993918	0.75651	0.999807	0.01703	0.80477	0.0090685	0.489699	0.92529	0.998625	5	0.64987	0.011822	0.30224	5	-0.31509	-0.0062524	0.61693	5	-0.30618	-0.0060212	0.44045	3	1.0029	0.016203	0.47311	5	0.7279	0.013114	0.30802	5	-0.72513	-0.013235	0.50298	3	-0.75361	-0.010756	0.57176	0.90624	0.986708
GOBP_POSITIVE_REGULATION_OF_INTERLEUKIN_8_PRODUCTION	0.57253	1	0.10111	0.993918	0.34895	0.999807	0.18357	0.988142	0.25856	0.999868	0.92533	0.998625	46	-0.023496	-0.0012946	0.12852	40	0.1812	0.010156	0.14208	40	0.054974	0.0030536	0.14163	38	0.12142	0.0069715	0.13463	46	0.080908	0.0044156	0.12489	44	-0.18244	-0.0098651	0.12652	42	-0.18909	-0.010085	0.13285	0.92267	0.987297
GOBP_NEGATIVE_REGULATION_OF_FIBROBLAST_GROWTH_FACTOR_PRODUCTION	0.14533	0.864797	0.84459	0.993918	0.80579	0.999807	NA	NA	0.85165	0.999868	0.92553	0.998625	3	0.53865	0.0075903	0.50973	2	-0.32842	-0.0041222	0.32404	3	-0.45722	-0.0069652	0.53009	NA	NA	NA	NA	3	-0.52946	-0.0073896	0.50736	3	-0.43576	-0.0061609	0.3019	3	-0.41419	-0.0059116	0.29878	0.91716	0.987297
GOBP_POSITIVE_REGULATION_OF_TRANSCRIPTION_REGULATORY_REGION_DNA_BINDING	0.031821	0.590598	0.61717	0.993918	0.74385	0.999807	0.067885	0.988142	0.22703	0.999868	0.92591	0.998625	17	0.35695	0.011968	0.19244	8	-0.11329	-0.0028433	0.38009	11	-0.19509	-0.0056892	0.29772	5	0.51045	0.010646	0.34215	17	0.13112	0.0043543	0.17513	15	-0.28579	-0.0090315	0.19763	14	-0.13282	-0.0040935	0.23544	0.71365	0.986708
GOCC_CARDIAC_MYOFIBRIL	0.58504	1	0.18472	0.993918	0.96829	0.999807	0.23205	0.988142	0.45717	0.999868	0.92592	0.998625	6	-0.074581	-0.0014861	0.3472	3	0.47487	0.0072997	0.52906	4	-0.83297	-0.014652	0.44868	3	0.42795	0.0069144	0.58451	6	0.043232	0.00085323	0.40194	6	-0.63895	-0.012774	0.44182	6	-0.16689	-0.0033683	0.34971	0.6834	0.986708
GOBP_RESPONSE_TO_WATER	0.43313	1	0.9363	0.993918	0.27631	0.999807	0.37598	0.988142	0.63128	0.999868	0.92598	0.998625	10	0.039473	0.0010153	0.2344	11	-0.39843	-0.011724	0.26134	7	0.20248	0.004711	0.34095	9	0.098045	0.0027431	0.3102	12	-0.098391	-0.0027456	0.29348	11	-0.4698	-0.012715	0.32476	11	-0.20142	-0.0055033	0.26565	0.77583	0.986708
GOBP_REGULATION_OF_PROTEIN_SERINE_THREONINE_KINASE_ACTIVITY	0.49664	1	0.94438	0.994304	0.10805	0.999807	0.34184	0.988142	0.89119	0.999868	0.92598	0.998625	200	0.00048012	5.4879e-05	0.057087	165	-0.099912	-0.011317	0.062726	164	0.085925	0.0096177	0.069459	166	0.026712	0.0031876	0.065559	205	-0.069379	-0.0079517	0.05627	207	-0.081833	-0.0095451	0.056569	204	-0.033979	-0.0039718	0.053939	0.73563	0.986708
GOBP_SPINAL_CORD_PATTERNING	0.6955	1	0.82485	0.993918	0.37353	0.999807	0.29676	0.988142	0.91179	0.999868	0.92637	0.998625	17	-0.09797	-0.0032848	0.19153	15	-0.20722	-0.0071192	0.22185	15	0.081621	0.002779	0.25307	9	0.15	0.0041966	0.28103	18	-0.24359	-0.0083234	0.18017	15	-0.34526	-0.010911	0.23821	15	-0.36187	-0.011544	0.23166	0.94085	0.988484
GOBP_DETECTION_OF_STIMULUS_INVOLVED_IN_SENSORY_PERCEPTION	0.97406	1	0.94122	0.994304	0.89812	0.999807	0.99996	0.99996	0.9384	0.999868	0.9264	0.998625	315	-0.11513	-0.016452	0.059215	254	-0.1046	-0.014647	0.066822	237	-0.088812	-0.011916	0.069877	237	-0.28608	-0.040663	0.07248	313	-0.09295	-0.013117	0.060295	298	-0.087933	-0.012268	0.060661	291	-0.081573	-0.011354	0.060136	0.91251	0.986765
