## Supplementary Tables 1-6 for "Cognitive pleiotropy reveals disorder-specific and shared biology for schizophrenia and bipolar disorder" (part 5 of 10)

### Sheet: Supplementary_Table_3 (continued)
Supplementary_Table_3: MAGMA geneset enrichment analysis
GOBP_MORPHOGENESIS_OF_AN_EPITHELIUM	0.68703	1	0.8711	0.993918	0.21657	0.999807	0.83957	0.988142	0.94688	0.999868	0.9264	0.998625	418	-0.02038	-0.003343	0.041809	354	-0.049465	-0.0081448	0.043709	379	0.037311	0.0062949	0.047598	311	-0.050158	-0.0081399	0.050523	417	-0.068059	-0.011047	0.042131	404	-0.060446	-0.009784	0.041699	396	-0.030236	-0.0048915	0.041399	0.76741	0.986708
GOBP_MOTOR_NEURON_APOPTOTIC_PROCESS	0.90982	1	0.17494	0.993918	0.8099	0.999807	0.6848	0.988142	0.0036035	0.30577	0.92646	0.998625	19	-0.26579	-0.0094208	0.19839	13	0.29665	0.0094889	0.31732	14	-0.18848	-0.0062	0.21477	15	-0.12273	-0.0044318	0.25507	18	0.50307	0.01719	0.18718	17	-0.24013	-0.008078	0.1656	16	-0.097005	-0.003196	0.18435	0.70062	0.986708
GOBP_POSITIVE_REGULATION_OF_ACTIVIN_RECEPTOR_SIGNALING_PATHWAY	0.80587	1	0.13457	0.993918	0.47347	0.999807	0.67712	0.988142	0.090728	0.952776	0.92652	0.998625	6	-0.27187	-0.0054175	0.31511	4	0.31084	0.0055171	0.28127	5	0.020985	0.00041268	0.31536	4	-0.30658	-0.0057194	0.66694	5	0.43919	0.0079129	0.32865	3	-1.0503	-0.01485	0.72412	3	-0.692	-0.0098767	0.79134	0.80906	0.986708
GOBP_NEGATIVE_REGULATION_OF_PROTEIN_LOCALIZATION_TO_CELL_SURFACE	0.88716	1	0.90725	0.993918	0.87338	0.999807	0.97064	0.990541	0.68454	0.999868	0.92652	0.998625	11	-0.32355	-0.0087281	0.26704	9	-0.3972	-0.010573	0.29997	10	-0.4169	-0.011592	0.36488	8	-0.76948	-0.020298	0.407	10	-0.12243	-0.0031191	0.25484	10	-0.39538	-0.010203	0.27259	10	-0.34056	-0.0088722	0.24265	0.91976	0.987297
GOBP_CHONDROITIN_SULFATE_PROTEOGLYCAN_METABOLIC_PROCESS	0.70687	1	0.29105	0.993918	0.93631	0.999807	0.099949	0.988142	0.45948	0.999868	0.92658	0.998625	24	-0.088147	-0.0035108	0.16195	23	0.094113	0.0040025	0.17101	27	-0.26443	-0.012074	0.17344	21	0.237	0.010123	0.18488	25	0.018466	0.00074347	0.18147	26	-0.23535	-0.0097881	0.16221	26	-0.23461	-0.0098499	0.16002	0.92867	0.987297
GOBP_POSITIVE_REGULATION_OF_PROTEIN_TRANSPORT	0.94997	1	0.78083	0.993918	0.40316	0.999807	0.6285	0.988142	0.85724	0.999868	0.9266	0.998625	199	-0.096115	-0.010959	0.05844	175	-0.049605	-0.0057842	0.064002	171	0.016098	0.0018394	0.065653	157	-0.02319	-0.0026923	0.070726	213	-0.062457	-0.0072948	0.058476	200	-0.084136	-0.0096487	0.057983	199	-0.10654	-0.012302	0.056886	0.96944	0.992492
GOBP_NEGATIVE_REGULATION_OF_CYTOSKELETON_ORGANIZATION	0.2905	0.982254	0.85749	0.993918	0.99884	0.999807	0.23547	0.988142	0.591	0.999868	0.92671	0.998625	118	0.043396	0.0038205	0.078626	104	-0.091311	-0.0082314	0.085404	110	-0.25507	-0.023432	0.083704	92	0.066911	0.0059636	0.092807	123	-0.017132	-0.0015251	0.074447	110	-0.1153	-0.0098354	0.079414	109	-0.089439	-0.0076668	0.07885	0.87165	0.986708
GOBP_CAMP_MEDIATED_SIGNALING	0.45164	1	0.69036	0.993918	0.42147	0.999807	0.71043	0.988142	0.19571	0.999868	0.92684	0.998625	48	0.013843	0.00077912	0.11392	46	-0.056196	-0.0033769	0.11309	47	0.026552	0.0015983	0.13401	41	-0.066995	-0.003995	0.12078	52	0.091991	0.0053368	0.10733	53	-0.17718	-0.010511	0.12196	51	-0.17388	-0.010216	0.12327	0.9208	0.987297
GOBP_COPPER_ION_HOMEOSTASIS	0.16795	0.895266	0.91561	0.993918	0.86468	0.999807	0.65121	0.988142	0.35916	0.999868	0.92695	0.998625	15	0.2188	0.0068915	0.22736	9	-0.43064	-0.011463	0.31291	11	-0.30677	-0.0089458	0.27846	10	-0.12552	-0.0037016	0.323	17	0.076257	0.0025324	0.21141	13	-0.29522	-0.0086859	0.2031	13	-0.19991	-0.0059374	0.19619	0.84588	0.986708
GOBP_CGMP_CATABOLIC_PROCESS	0.11421	0.814231	0.77198	0.993918	0.37076	0.999807	0.7192	0.988142	0.30341	0.999868	0.92696	0.998625	4	0.4318	0.0070258	0.35849	5	-0.18803	-0.0037311	0.25224	4	0.15228	0.0026787	0.46168	5	-0.21358	-0.0044545	0.36792	5	0.17082	0.0030777	0.33193	5	-0.53529	-0.0097697	0.36824	5	-0.48674	-0.008968	0.37925	0.90032	0.986708
GOCC_TRANSCRIPTION_FACTOR_TFIIA_COMPLEX	0.15474	0.872781	0.81661	0.993918	0.98545	0.999807	0.79282	0.988142	0.12515	0.999868	0.92702	0.998625	3	0.56168	0.0079149	0.55264	3	-0.60461	-0.009294	0.66988	4	-0.7355	-0.012937	0.33701	3	-0.49308	-0.0079668	0.60406	3	0.53742	0.0075006	0.46745	5	-0.48742	-0.0088961	0.33521	5	-0.45939	-0.0084641	0.33975	0.91182	0.986765
GOBP_FEMALE_GAMETE_GENERATION	0.10429	0.790211	0.67805	0.993918	0.53606	0.999807	0.55267	0.988142	0.20311	0.999868	0.92704	0.998625	128	0.087849	0.0080526	0.069859	104	-0.039689	-0.0035778	0.085857	107	-0.007481	-0.00067787	0.08266	92	-0.012402	-0.0011054	0.093669	128	0.058906	0.0053483	0.070921	123	-0.10714	-0.0096601	0.073673	123	-0.028844	-0.0026252	0.073261	0.6531	0.986708
GOBP_ATP_METABOLIC_PROCESS	0.41685	1	0.96803	0.995627	0.73912	0.999807	0.40309	0.988142	0.2304	0.999868	0.9271	0.998625	144	0.015456	0.0015019	0.073609	117	-0.13852	-0.013238	0.07476	126	-0.052774	-0.0051854	0.082374	112	0.022425	0.0022033	0.091398	154	0.05002	0.0049773	0.067818	150	-0.099022	-0.009851	0.068073	148	-0.073255	-0.0073074	0.067527	0.86099	0.986708
GOBP_AUTOPHAGOSOME_ORGANIZATION	0.36055	1	0.73623	0.993918	0.83901	0.999807	0.45606	0.988142	0.13405	0.999868	0.92712	0.998625	92	0.031504	0.0024512	0.08825	77	-0.056168	-0.0043615	0.088905	82	-0.093145	-0.0073958	0.094042	72	0.011066	0.00087327	0.10027	97	0.098892	0.0078242	0.089292	93	-0.11519	-0.0090406	0.079181	91	-0.13725	-0.010756	0.080615	0.95565	0.989794
GOCC_OUTER_DENSE_FIBER	0.48783	1	0.66313	0.993918	0.46371	0.999807	0.56234	0.988142	0.91897	0.999868	0.92712	0.998625	3	0.01106	0.00015586	0.36255	4	-0.13132	-0.0023309	0.31191	2	0.066678	0.0008294	0.73189	2	-0.090579	-0.001195	0.57724	3	-1.0646	-0.014858	0.76133	4	-0.39213	-0.0064016	0.26955	4	0.053328	0.00087885	0.33127	0.43606	0.986708
GOBP_GDP_MANNOSE_METABOLIC_PROCESS	0.28586	0.978472	0.9649	0.99506	0.85465	0.999807	0.21063	0.988142	0.22433	0.999868	0.92718	0.998625	7	0.20823	0.0044816	0.3682	3	-0.78281	-0.012033	0.4323	6	-0.37339	-0.0080433	0.35337	6	0.25362	0.0057944	0.31534	7	0.27902	0.0059478	0.36826	6	-0.49857	-0.0099678	0.34262	6	-0.45366	-0.0091559	0.33711	0.91079	0.986708
GOBP_SENSORY_SYSTEM_DEVELOPMENT	0.063806	0.696756	0.84298	0.993918	0.20681	0.999807	0.74286	0.988142	0.7161	0.999868	0.92719	0.998625	335	0.073022	0.010753	0.047924	293	-0.048826	-0.0073321	0.048493	297	0.043888	0.0065762	0.053679	252	-0.033661	-0.0049302	0.051608	342	-0.025268	-0.0037237	0.044227	352	-0.063533	-0.0096161	0.043657	347	-0.059886	-0.0090845	0.04455	0.91055	0.986708
GOBP_EXPORT_ACROSS_PLASMA_MEMBRANE	0.89038	1	0.94849	0.994304	0.76815	0.999807	0.73422	0.988142	0.7969	0.999868	0.92736	0.998625	57	-0.12991	-0.0079654	0.10574	50	-0.18597	-0.011649	0.11406	45	-0.088649	-0.0052219	0.12097	37	-0.087594	-0.0049629	0.14	55	-0.086959	-0.0051879	0.10469	57	-0.14743	-0.0090695	0.10122	57	-0.1247	-0.0077439	0.101	0.89151	0.986708
GOBP_NEGATIVE_REGULATION_OF_CELL_GROWTH	0.70549	1	0.0074894	0.622418	0.87209	0.999807	0.31645	0.988142	0.045937	0.798196	0.92741	0.998625	134	-0.038374	-0.0035983	0.071026	112	0.18903	0.017678	0.077684	124	-0.08787	-0.0085656	0.077324	106	0.041771	0.0039937	0.087445	139	0.1228	0.011615	0.072848	136	-0.10019	-0.0094952	0.06877	133	-0.10072	-0.0095297	0.067584	0.93192	0.987297
GOMF_ADENYLATE_KINASE_ACTIVITY	0.85505	1	0.84197	0.993918	0.71383	0.999807	0.4134	0.988142	0.4069	0.999868	0.92741	0.998625	6	-0.26771	-0.0053345	0.25294	8	-0.30948	-0.0077671	0.30867	7	-0.19949	-0.0046414	0.35332	6	0.075316	0.0017207	0.34418	8	0.062967	0.0014349	0.26735	8	-0.31781	-0.0073364	0.21814	8	-0.26503	-0.006176	0.2377	0.86755	0.986708
GOBP_REGULATION_OF_LOCOMOTION	0.73966	1	0.73827	0.993918	0.91048	0.999807	0.87466	0.988142	0.70776	0.999868	0.92769	0.998625	823	-0.018667	-0.0042369	0.029062	726	-0.019757	-0.004588	0.030966	737	-0.045375	-0.010522	0.033766	645	-0.039049	-0.0089889	0.033992	833	-0.015877	-0.0035916	0.029033	831	-0.041107	-0.0094022	0.028177	821	-0.019655	-0.0045101	0.028192	0.75716	0.986708
GOMF_P_TYPE_CALCIUM_TRANSPORTER_ACTIVITY	0.93699	1	0.18964	0.993918	0.9185	0.999807	0.27485	0.988142	0.83791	0.999868	0.9278	0.998625	8	-0.45365	-0.010437	0.29649	5	0.25194	0.0049994	0.28654	6	-0.58485	-0.012598	0.4192	7	0.19959	0.0049251	0.33363	6	-0.33997	-0.0067097	0.34482	8	-0.42342	-0.0097742	0.29007	8	-0.5143	-0.011985	0.29409	0.95982	0.990794
GOBP_AMINOGLYCAN_METABOLIC_PROCESS	0.66257	1	0.74817	0.993918	0.91568	0.999807	0.39162	0.988142	0.83995	0.999868	0.92792	0.998625	105	-0.032691	-0.0027161	0.077931	86	-0.061157	-0.0050169	0.091449	98	-0.13174	-0.011429	0.095698	76	0.025746	0.0020871	0.093582	97	-0.079166	-0.0062636	0.079621	106	-0.11882	-0.0099512	0.081351	105	-0.097938	-0.008241	0.080178	0.88904	0.986708
GOBP_POSITIVE_REGULATION_OF_VASCULATURE_DEVELOPMENT	0.11757	0.818726	0.93408	0.993918	0.73268	0.999807	0.62319	0.988142	0.34915	0.999868	0.92794	0.998625	141	0.083255	0.0080061	0.070121	123	-0.10699	-0.010481	0.070993	124	-0.048816	-0.0047587	0.078614	103	-0.024497	-0.002309	0.078045	138	0.025703	0.0024223	0.06631	139	-0.1041	-0.0099728	0.071266	137	-0.028008	-0.002689	0.071065	0.65325	0.986708
GOBP_BRAINSTEM_DEVELOPMENT	0.77674	1	0.48547	0.993918	0.32012	0.999807	0.63791	0.988142	0.70962	0.999868	0.92796	0.998625	5	-0.31695	-0.0057656	0.41635	5	0.013654	0.00027095	0.37476	6	0.15096	0.0032518	0.32299	3	-0.1786	-0.0028857	0.50612	4	-0.22954	-0.0036991	0.4156	6	-0.45794	-0.0091554	0.31347	6	-0.13857	-0.0027968	0.40058	0.6353	0.986708
GOBP_REGULATION_OF_UBIQUITIN_PROTEIN_LIGASE_ACTIVITY	0.43086	1	0.95405	0.994869	0.47569	0.999807	0.23527	0.988142	0.94789	0.999868	0.92807	0.998625	15	0.04425	0.0013938	0.25403	9	-0.50272	-0.013382	0.29823	15	0.013828	0.00047082	0.22682	12	0.22566	0.0072892	0.31271	15	-0.33835	-0.010555	0.20824	14	-0.28425	-0.0086784	0.19447	14	-0.23237	-0.007162	0.18995	0.88938	0.986708
GOMF_11_CIS_RETINAL_BINDING	0.24639	0.951913	0.1943	0.993918	0.25888	0.999807	0.054857	0.988142	0.53981	0.999868	0.92815	0.998625	5	0.34032	0.0061907	0.49615	7	0.27348	0.0064206	0.31719	4	0.28641	0.0050379	0.44279	6	0.64866	0.01482	0.4055	6	-0.033456	-0.00066028	0.33472	6	-0.62196	-0.012435	0.42535	6	-0.62418	-0.012598	0.42035	0.9312	0.987297
GOBP_MYD88_INDEPENDENT_TOLL_LIKE_RECEPTOR_SIGNALING_PATHWAY	0.56193	1	0.81141	0.993918	0.5518	0.999807	0.73626	0.988142	0.25183	0.999868	0.92845	0.998625	16	-0.041381	-0.0013461	0.26547	13	-0.15462	-0.0049456	0.17507	10	-0.03425	-0.00095234	0.26304	11	-0.1715	-0.0053042	0.27141	15	0.17547	0.0054741	0.26238	12	-0.35375	-0.01	0.24157	12	-0.295	-0.0084181	0.23569	0.89463	0.986708
GOBP_GLAND_DEVELOPMENT	0.072424	0.719664	0.27377	0.993918	0.32567	0.999807	0.41372	0.988142	0.65337	0.999868	0.92879	0.998625	380	0.062863	0.0098445	0.043114	306	0.028109	0.0043114	0.046734	323	0.022835	0.0035645	0.050529	292	0.011326	0.0017826	0.051959	392	-0.016638	-0.0026207	0.042182	358	-0.067662	-0.010326	0.046125	353	-0.045787	-0.0070041	0.045072	0.84514	0.986708
GOBP_POSITIVE_REGULATION_OF_BLOOD_VESSEL_ENDOTHELIAL_CELL_MIGRATION	0.19225	0.917433	0.78277	0.993918	0.75758	0.999807	0.36867	0.988142	0.32873	0.999868	0.92928	0.998625	47	0.1054	0.0058704	0.1212	37	-0.094335	-0.0050858	0.12069	42	-0.096528	-0.0054938	0.13818	34	0.047663	0.002589	0.14211	46	0.051056	0.0027864	0.11514	47	-0.17499	-0.0097784	0.119	47	-0.14245	-0.0080352	0.11655	0.88918	0.986708
GOCC_PROTEASOME_CORE_COMPLEX	0.49686	1	0.91919	0.993918	0.7494	0.999807	0.12652	0.988142	0.66585	0.999868	0.92939	0.998625	16	0.0012986	4.2242e-05	0.16501	12	-0.4047	-0.012437	0.28911	14	-0.17662	-0.0058098	0.26258	8	0.30979	0.0081718	0.27101	16	-0.073339	-0.0023629	0.17115	17	-0.32602	-0.010968	0.22157	17	-0.079605	-0.0027033	0.19998	0.6547	0.986708
GOMF_LAMININ_1_BINDING	0.99999	1	0.31822	0.993918	0.96662	0.999807	0.56181	0.988142	0.76028	0.999868	0.92961	0.998625	5	-1.4481	-0.026342	0.33997	5	0.19071	0.0037844	0.40345	4	-0.96022	-0.01689	0.5237	5	-0.067411	-0.001406	0.43332	7	-0.26503	-0.0056494	0.37474	5	-0.61709	-0.011263	0.41893	5	-0.37329	-0.0068777	0.41343	0.8167	0.986708
GOBP_POSITIVE_REGULATION_OF_GRANULOCYTE_CHEMOTAXIS	0.35025	0.997681	0.094936	0.993918	0.7477	0.999807	0.44459	0.988142	0.23932	0.999868	0.92962	0.998625	24	0.063986	0.0025485	0.16635	18	0.21485	0.0080851	0.16388	19	-0.13022	-0.0049892	0.19514	16	0.030058	0.0011209	0.21571	17	0.13822	0.0045901	0.19509	16	-0.2761	-0.0090111	0.18743	16	0.05154	0.0016981	0.19147	0.3939	0.986708
GOMF_ER_RETENTION_SEQUENCE_BINDING	0.36625	1	0.4687	0.993918	0.077858	0.999807	0.2288	0.988142	0.67663	0.999868	0.92978	0.998625	5	0.14178	0.0025791	0.4148	5	0.023869	0.00047365	0.30391	4	0.45057	0.0079255	0.31736	3	0.34479	0.0055707	0.46414	5	-0.11784	-0.0021231	0.25711	5	-0.40834	-0.0074528	0.27698	5	-0.33791	-0.0062259	0.26738	0.89683	0.986708
GOBP_ESTABLISHMENT_OF_CELL_POLARITY	0.83764	1	0.78915	0.993918	0.79416	0.999807	0.79195	0.988142	0.97046	0.999868	0.92981	0.998625	134	-0.069806	-0.0065456	0.07088	113	-0.057345	-0.0053866	0.071367	115	-0.067412	-0.0063307	0.082112	102	-0.065494	-0.0061436	0.080535	130	-0.13832	-0.012656	0.073274	129	-0.10263	-0.0094747	0.069603	129	-0.089982	-0.0083855	0.068782	0.90459	0.986708
GOMF_TOXIN_TRANSMEMBRANE_TRANSPORTER_ACTIVITY	0.42589	1	0.89906	0.993918	0.94603	0.999807	0.71034	0.988142	0.7588	0.999868	0.92985	0.998625	7	0.059526	0.0012811	0.31858	8	-0.26662	-0.0066913	0.2089	7	-0.53493	-0.012446	0.33273	7	-0.15703	-0.0038748	0.28324	8	-0.18133	-0.0041321	0.25813	7	-0.38425	-0.0082973	0.26054	7	-0.3883	-0.0084644	0.25793	0.93388	0.987402
GOBP_TUBE_DEVELOPMENT	0.70031	1	0.93367	0.993918	0.80375	0.999807	0.28184	0.988142	0.64515	0.999868	0.93002	0.998625	898	-0.015106	-0.003572	0.028756	764	-0.045242	-0.01076	0.030085	784	-0.028571	-0.0068203	0.033412	683	0.018859	0.0044595	0.032662	899	-0.010579	-0.0024805	0.028417	880	-0.042275	-0.0099331	0.028641	868	-0.031463	-0.0074105	0.028505	0.86514	0.986708
GOBP_REGULATION_OF_CANONICAL_WNT_SIGNALING_PATHWAY	0.1313	0.846667	0.42269	0.993918	0.49929	0.999807	0.62114	0.988142	0.56563	0.999868	0.93035	0.998625	211	0.06445	0.007564	0.057528	173	0.011582	0.0013429	0.059385	191	0.0001151	1.3889e-05	0.065081	162	-0.019431	-0.002291	0.06299	214	-0.0088074	-0.0010311	0.05329	200	-0.080426	-0.0092232	0.054395	194	-0.049253	-0.0056161	0.056948	0.80643	0.986708
GOBP_POSITIVE_REGULATION_OF_NUCLEAR_CELL_CYCLE_DNA_REPLICATION	0.39069	1	0.87829	0.993918	0.70713	0.999807	0.92385	0.988142	0.92575	0.999868	0.93036	0.998625	6	0.09138	0.0018209	0.32927	4	-0.3084	-0.0054738	0.26437	4	-0.2709	-0.0047651	0.49703	5	-0.49135	-0.010248	0.34323	6	-0.4449	-0.0087805	0.3079	4	-0.37848	-0.0061786	0.25597	4	-0.28811	-0.0047481	0.24883	0.87653	0.986708
GOCC_CYTOPLASMIC_SIDE_OF_ENDOPLASMIC_RETICULUM_MEMBRANE	0.44731	1	0.20211	0.993918	0.13032	0.999807	0.054157	0.988142	0.96941	0.999868	0.93042	0.998625	13	0.029561	0.00086684	0.22315	12	0.1952	0.005999	0.23401	13	0.21368	0.0067737	0.18995	11	0.44832	0.013865	0.27915	14	-0.37082	-0.011176	0.19805	14	-0.30548	-0.0093267	0.20654	14	-0.29665	-0.0091429	0.2029	0.92812	0.987297
GOMF_EXTRACELLULAR_MATRIX_STRUCTURAL_CONSTITUENT_CONFERRING_TENSILE_STRENGTH	0.97544	1	0.20752	0.993918	0.98315	0.999807	0.57044	0.988142	0.97574	0.999868	0.93045	0.998625	40	-0.24789	-0.01274	0.12597	32	0.11367	0.0057004	0.13946	36	-0.30217	-0.015926	0.14228	32	-0.026478	-0.0013954	0.14916	40	-0.2606	-0.013265	0.13208	39	-0.17779	-0.0090521	0.12019	39	-0.084513	-0.0043437	0.12113	0.75731	0.986708
GOCC_U2_TYPE_CATALYTIC_STEP_2_SPLICEOSOME	0.91482	1	0.86605	0.993918	0.63709	0.999807	0.40239	0.988142	0.70044	0.999868	0.93054	0.998625	25	-0.27035	-0.010989	0.19717	19	-0.20351	-0.0078679	0.18368	20	-0.080475	-0.0031633	0.22947	14	0.056983	0.0019879	0.23054	20	-0.10035	-0.0036142	0.1909	25	-0.26669	-0.010877	0.1802	24	-0.18553	-0.0074844	0.1848	0.84229	0.986708
GOBP_REGULATION_OF_I_KAPPAB_PHOSPHORYLATION	0.64868	1	0.52383	0.993918	0.79155	0.999807	0.84847	0.988142	0.80932	0.999868	0.93057	0.998625	5	-0.1945	-0.0035381	0.50946	6	-0.017646	-0.00038357	0.29522	4	-0.36257	-0.0063775	0.4466	5	-0.36551	-0.0076234	0.35488	6	-0.41583	-0.0082068	0.475	6	-0.48085	-0.0096135	0.32486	6	-0.45456	-0.0091741	0.32131	0.92141	0.987297
GOBP_POSITIVE_REGULATION_OF_CARTILAGE_DEVELOPMENT	0.35143	0.997681	0.20684	0.993918	0.51001	0.999807	0.72823	0.988142	0.074621	0.922895	0.93073	0.998625	26	0.058712	0.0024338	0.15391	22	0.13605	0.0056593	0.16643	24	-0.0043366	-0.0001867	0.17281	23	-0.11519	-0.0051489	0.18963	27	0.24582	0.010285	0.17044	23	-0.23386	-0.0091488	0.15787	22	0.0015825	6.1124e-05	0.17018	0.49629	0.986708
GOBP_NEGATIVE_REGULATION_OF_CYTOPLASMIC_PATTERN_RECOGNITION_RECEPTOR_SIGNALING_PATHWAY	0.5759	1	0.89885	0.993918	0.066419	0.999807	0.78237	0.988142	0.69618	0.999868	0.93077	0.998625	39	-0.025547	-0.0012964	0.13346	31	-0.18195	-0.0089808	0.14269	33	0.22682	0.011447	0.1509	25	-0.14286	-0.0066567	0.18309	42	-0.07616	-0.0039721	0.14833	38	-0.20192	-0.010149	0.13628	37	-0.18353	-0.0091888	0.13082	0.91967	0.987297
GOMF_SERINE_HYDROLASE_ACTIVITY	0.73708	1	0.97773	0.997325	0.42549	0.999807	0.26287	0.988142	0.8859	0.999868	0.93089	0.998625	155	-0.043968	-0.0044311	0.069308	122	-0.15934	-0.015546	0.079297	128	0.016543	0.0016382	0.088053	110	0.058667	0.0057129	0.092454	151	-0.079121	-0.0077967	0.065656	145	-0.11208	-0.010965	0.075601	143	-0.13374	-0.013116	0.073654	0.96528	0.991722
GOBP_POSITIVE_REGULATION_OF_T_HELPER_1_TYPE_IMMUNE_RESPONSE	0.8629	1	0.71024	0.993918	0.32891	0.999807	0.43142	0.988142	0.97913	0.999868	0.93092	0.998625	16	-0.24356	-0.0079227	0.22274	15	-0.10682	-0.0036701	0.19279	12	0.12576	0.0038304	0.28393	12	0.035458	0.0011453	0.20525	14	-0.44312	-0.013355	0.2176	16	-0.37192	-0.012138	0.25083	16	-0.29262	-0.009641	0.25015	0.87894	0.986708
GOBP_REGULATION_OF_RUFFLE_ASSEMBLY	0.8849	1	0.59997	0.993918	0.86811	0.999807	0.75169	0.988142	0.62178	0.999868	0.93093	0.998625	27	-0.18578	-0.0078477	0.15483	23	-0.048147	-0.0020477	0.1901	21	-0.24498	-0.0098669	0.2192	22	-0.15168	-0.0066312	0.22311	28	-0.050062	-0.0021328	0.1614	20	-0.25504	-0.0093052	0.17199	20	-0.28423	-0.010468	0.19413	0.92841	0.987297
GOBP_INNER_EAR_MORPHOGENESIS	0.076593	0.731074	0.86008	0.993918	0.44856	0.999807	0.80079	0.988142	0.66326	0.999868	0.93093	0.998625	94	0.12161	0.0095633	0.085131	71	-0.093977	-0.0070089	0.086954	93	0.01208	0.001021	0.093411	70	-0.084136	-0.0065473	0.09963	90	-0.03628	-0.0027656	0.086095	90	-0.12603	-0.0097312	0.084992	88	-0.1295	-0.0099814	0.085186	0.93575	0.987976
GOBP_REGULATION_OF_CHROMOSOME_CONDENSATION	0.35922	1	0.76938	0.993918	0.58593	0.999807	0.54109	0.988142	0.31073	0.999868	0.93101	0.998625	8	0.11947	0.0027488	0.33135	10	-0.17071	-0.0047898	0.23169	10	-0.073225	-0.0020361	0.33731	6	-0.025912	-0.000592	0.2511	9	0.12236	0.0029572	0.24779	10	-0.3602	-0.0092957	0.24281	10	-0.35989	-0.0093758	0.24257	0.93103	0.987297
GOBP_DETECTION_OF_OTHER_ORGANISM	0.94935	1	0.28076	0.993918	0.81923	0.999807	0.33277	0.988142	0.20494	0.999868	0.93104	0.998625	11	-0.59413	-0.016027	0.36255	11	0.19597	0.0057665	0.33751	10	-0.33842	-0.00941	0.37088	8	0.15733	0.0041501	0.36395	12	0.22509	0.0062811	0.27312	12	-0.39598	-0.011194	0.26689	12	-0.40601	-0.011586	0.2822	0.92487	0.987297
GOMF_CLATHRIN_HEAVY_CHAIN_BINDING	0.75495	1	0.83336	0.993918	0.69931	0.999807	0.55886	0.988142	0.32371	0.999868	0.93109	0.998625	10	-0.20447	-0.0052592	0.29625	8	-0.26484	-0.0066469	0.27372	10	-0.12741	-0.0035428	0.24388	8	-0.03374	-0.00089	0.22785	10	0.11808	0.0030083	0.25819	11	-0.35343	-0.0095658	0.23814	11	-0.31234	-0.0085339	0.22847	0.91418	0.987038
GOBP_ZYMOGEN_INHIBITION	0.79252	1	0.43296	0.993918	0.08466	0.999807	0.20948	0.988142	0.90961	0.999868	0.93112	0.998625	5	-0.47722	-0.008681	0.58537	6	0.063487	0.00138	0.376	6	0.48254	0.010395	0.35107	4	0.25595	0.0047749	0.31666	5	-0.83545	-0.015052	0.6242	7	-0.30491	-0.0065841	0.20542	7	-0.32653	-0.007118	0.20185	0.94712	0.989076
GOBP_NEGATIVE_REGULATION_OF_CENTROSOME_DUPLICATION	0.085396	0.749488	0.5299	0.993918	0.37247	0.999807	0.13846	0.988142	0.053294	0.83168	0.93117	0.998625	11	0.39838	0.010747	0.29084	7	-0.03252	-0.00076349	0.43352	7	0.10687	0.0024866	0.32851	6	0.37105	0.0084771	0.34124	11	0.44129	0.01179	0.27344	9	-0.42135	-0.010316	0.28379	9	-0.42661	-0.010544	0.28985	0.92945	0.987297
GOBP_OXYGEN_METABOLIC_PROCESS	0.83376	1	0.80084	0.993918	0.71432	0.999807	0.94857	0.990168	0.39302	0.999868	0.93125	0.998625	5	-0.31234	-0.0056817	0.32227	4	-0.40797	-0.0072411	0.48299	5	-0.23101	-0.004543	0.4081	3	-0.9438	-0.015249	0.57855	6	0.072662	0.0014341	0.26766	4	-0.54778	-0.0089425	0.3688	4	-0.47251	-0.0077869	0.51911	0.81864	0.986708
GOBP_REGULATION_OF_PROTEIN_KINASE_C_SIGNALING	0.50062	1	0.93623	0.993918	0.97749	0.999807	0.54279	0.988142	0.89131	0.999868	0.93128	0.998625	18	-0.00031133	-1.0741e-05	0.20028	15	-0.323	-0.011097	0.21194	15	-0.42792	-0.01457	0.21345	14	-0.024192	-0.00084398	0.22513	17	-0.23659	-0.0078567	0.19179	17	-0.2983	-0.010035	0.20081	17	-0.33439	-0.011356	0.19966	0.953	0.989076
GOBP_RUFFLE_ASSEMBLY	0.89454	1	0.72404	0.993918	0.72853	0.999807	0.71688	0.988142	0.57238	0.999868	0.93165	0.998625	36	-0.17116	-0.0083461	0.13681	32	-0.094576	-0.0047427	0.15898	31	-0.11504	-0.0056276	0.18909	29	-0.1165	-0.0058457	0.2031	39	-0.023624	-0.0011874	0.12948	29	-0.22521	-0.0098914	0.15132	29	-0.24694	-0.010948	0.15334	0.94633	0.989076
GOBP_REGULATION_OF_TRANSLATION_AT_SYNAPSE_MODULATING_SYNAPTIC_TRANSMISSION	0.04429	0.641294	0.53435	0.993918	0.33298	0.999807	0.5936	0.988142	0.25081	0.999868	0.93167	0.998625	3	1.4207	0.02002	0.83421	2	-0.10604	-0.001331	1.2299	3	0.47157	0.0071839	1.0923	2	-0.1792	-0.0023642	0.75672	3	0.44008	0.0061421	0.65491	2	-0.57677	-0.0066584	0.38749	2	-0.62305	-0.0072609	0.38221	0.94845	0.989076
GOCC_MITOTIC_COHESIN_COMPLEX	0.19458	0.91872	0.95173	0.994393	0.89564	0.999807	0.90197	0.988142	0.75247	0.999868	0.93188	0.998625	3	0.43903	0.0061865	0.5098	4	-0.7186	-0.012755	0.43235	3	-0.6001	-0.0091418	0.47734	2	-0.80943	-0.010679	0.62602	2	-0.40288	-0.0045913	0.59048	4	-0.69349	-0.011321	0.46542	4	-0.68714	-0.011324	0.46401	0.93066	0.987297
GOBP_PHOTORECEPTOR_CELL_MORPHOGENESIS	0.44102	1	0.76889	0.993918	0.64174	0.999807	0.69881	0.988142	0.39392	0.999868	0.93209	0.998625	4	0.082994	0.0013504	0.55929	4	-0.3264	-0.0057934	0.44395	3	-0.14474	-0.002205	0.39861	4	-0.32075	-0.0059838	0.61565	4	0.15474	0.0024937	0.57496	4	-0.41649	-0.0067992	0.27922	4	-0.38509	-0.0063464	0.39026	0.83811	0.986708
GOBP_REGULATION_OF_STORE_OPERATED_CALCIUM_CHANNEL_ACTIVITY	0.29364	0.985513	0.87324	0.993918	0.41247	0.999807	0.23987	0.988142	0.822	0.999868	0.93219	0.998625	5	0.27561	0.0050136	0.50777	5	-0.36534	-0.0072496	0.31993	3	0.16315	0.0024855	0.7376	5	0.30413	0.0063432	0.43031	5	-0.39505	-0.0071177	0.42799	5	-0.63016	-0.011501	0.42224	5	-0.54501	-0.010042	0.41797	0.90386	0.986708
GOBP_POSITIVE_REGULATION_OF_SYNAPTIC_TRANSMISSION_CHOLINERGIC	0.90487	1	0.9773	0.997207	0.52898	0.999807	0.8737	0.988142	0.85899	0.999868	0.93226	0.998625	4	-0.60558	-0.0098533	0.46232	4	-0.78339	-0.013905	0.39145	6	-0.031166	-0.00067136	0.42859	4	-0.51109	-0.0095347	0.44669	6	-0.39307	-0.0077575	0.36535	4	-0.6168	-0.010069	0.41313	4	-0.62764	-0.010344	0.40849	0.93778	0.988484
GOBP_CGMP_MEDIATED_SIGNALING	0.73552	1	0.19407	0.993918	0.92266	0.999807	0.669	0.988142	0.30308	0.999868	0.9323	0.998625	21	-0.10565	-0.0039366	0.1678	20	0.13648	0.0054134	0.15814	19	-0.30379	-0.011639	0.21343	22	-0.076875	-0.0033608	0.17585	24	0.080381	0.0031709	0.1559	24	-0.21316	-0.0085182	0.14275	24	-0.17854	-0.0072022	0.14345	0.89335	0.986708
GOMF_OPSONIN_RECEPTOR_ACTIVITY	0.98703	1	0.49246	0.993918	0.72287	0.999807	0.19982	0.988142	0.65353	0.999868	0.93246	0.998625	4	-0.96679	-0.015731	0.43402	4	0.014669	0.00026037	0.77613	3	-0.22922	-0.0034919	0.38759	4	0.33687	0.0062845	0.39993	5	-0.14538	-0.0026193	0.36817	3	-0.86587	-0.012242	0.57938	3	-0.81169	-0.011585	0.5733	0.92157	0.987297
GOBP_POST_EMBRYONIC_DEVELOPMENT	0.096563	0.774565	0.7738	0.993918	0.64095	0.999807	0.71671	0.988142	0.035024	0.733994	0.93259	0.998625	74	0.12803	0.0089389	0.09837	61	-0.0777	-0.0053735	0.1034	58	-0.043186	-0.0028866	0.11962	54	-0.063497	-0.004343	0.11079	74	0.16216	0.011215	0.089506	71	-0.14573	-0.010001	0.09745	71	-0.12954	-0.0089735	0.095164	0.91326	0.98684
GOCC_EXTERNAL_SIDE_OF_APICAL_PLASMA_MEMBRANE	0.94666	1	0.64014	0.993918	0.8496	0.999807	0.58816	0.988142	0.89422	0.999868	0.9326	0.998625	5	-0.51795	-0.009422	0.32103	4	-0.1495	-0.0026536	0.41661	2	-0.6779	-0.0084324	0.65513	4	-0.089134	-0.0016629	0.40003	5	-0.40871	-0.0073637	0.32713	4	-0.60509	-0.0098782	0.40459	4	-0.35243	-0.005808	0.40055	0.81052	0.986708
GOBP_TRIPEPTIDE_TRANSMEMBRANE_TRANSPORT	0.6457	1	0.99318	0.998748	0.92173	0.999807	0.86398	0.988142	0.63017	0.999868	0.93308	0.998625	10	-0.084313	-0.0021686	0.22558	7	-0.70516	-0.016555	0.28583	7	-0.54772	-0.012744	0.38655	9	-0.31004	-0.0086743	0.28225	9	-0.10067	-0.0024332	0.30294	7	-0.44012	-0.0095039	0.29356	7	-0.37434	-0.0081602	0.29237	0.89978	0.986708
GOBP_NEGATIVE_REGULATION_OF_COAGULATION	0.15731	0.875552	0.72344	0.993918	0.76808	0.999807	0.20708	0.988142	0.38851	0.999868	0.93316	0.998625	42	0.1341	0.0070616	0.13335	38	-0.090463	-0.0049423	0.15252	40	-0.10974	-0.0060957	0.14981	28	0.14658	0.0072276	0.17949	41	0.037103	0.001912	0.13101	43	-0.18142	-0.009698	0.12096	42	-0.13621	-0.0072646	0.11815	0.87551	0.986708
GOBP_REGULATION_OF_NEUTROPHIL_CHEMOTAXIS	0.4115	1	0.18308	0.993918	0.84687	0.999807	0.26209	0.988142	0.016613	0.572812	0.93325	0.998625	28	0.033102	0.0014239	0.14797	24	0.1268	0.0055087	0.14031	24	-0.17438	-0.0075077	0.17044	22	0.11414	0.0049897	0.1792	23	0.37739	0.014575	0.17721	23	-0.22057	-0.0086291	0.14699	23	-0.02149	-0.00084867	0.14831	0.5576	0.986708
GOBP_NEUTRAL_LIPID_BIOSYNTHETIC_PROCESS	0.062787	0.696082	0.58362	0.993918	0.24643	0.999807	0.75312	0.988142	0.59343	0.999868	0.93339	0.998625	39	0.22364	0.011349	0.14599	34	-0.036925	-0.0019085	0.17486	33	0.10573	0.005336	0.15418	29	-0.11561	-0.005801	0.16893	39	-0.026926	-0.0013534	0.1139	43	-0.2143	-0.011455	0.14271	42	-0.1079	-0.0057545	0.1349	0.78808	0.986708
GOMF_O_ACYLTRANSFERASE_ACTIVITY	0.77533	1	0.42393	0.993918	0.75904	0.999807	0.49829	0.988142	0.65587	0.999868	0.93351	0.998625	36	-0.10196	-0.0049715	0.13476	35	0.030094	0.0015781	0.15686	30	-0.12901	-0.0062082	0.18344	31	0.00058147	3.0163e-05	0.13537	39	-0.054667	-0.0027477	0.13625	40	-0.21764	-0.011222	0.14485	40	-0.18551	-0.0096558	0.14691	0.89664	0.986708
GOBP_HIPPOCAMPAL_NEURON_APOPTOTIC_PROCESS	0.87797	1	0.76774	0.993918	0.92531	0.999807	0.56995	0.988142	0.80421	0.999868	0.93352	0.998625	4	-1.0134	-0.016489	0.86991	5	-0.25419	-0.005044	0.34752	3	-1.0683	-0.016274	0.74092	5	-0.0799	-0.0016665	0.45331	6	-0.30868	-0.0060921	0.36028	4	-0.61016	-0.009961	0.40605	4	-0.5847	-0.0096359	0.40149	0.92733	0.987297
GOMF_PHOSPHATIDYLINOSITOL_4_PHOSPHATE_BINDING	0.77849	1	0.98355	0.997644	0.80373	0.999807	0.9639	0.990352	0.90775	0.999868	0.93355	0.998625	24	-0.13348	-0.0053162	0.17399	24	-0.35139	-0.015265	0.16469	22	-0.1557	-0.0064183	0.18209	18	-0.41793	-0.016529	0.23244	21	-0.24429	-0.0090154	0.18408	25	-0.24233	-0.0098834	0.16125	25	-0.18037	-0.007426	0.15765	0.8737	0.986708
GOBP_FATTY_ACYL_COA_BIOSYNTHETIC_PROCESS	0.30215	0.987775	0.42768	0.993918	0.91675	0.999807	0.26282	0.988142	0.99588	0.999868	0.93364	0.998625	22	0.084961	0.0032401	0.16394	18	0.028796	0.0010836	0.15797	17	-0.28307	-0.01026	0.20458	16	0.11283	0.0042076	0.17777	20	-0.42963	-0.015474	0.16259	22	-0.23928	-0.0091555	0.15914	21	-0.25906	-0.0097766	0.16516	0.9416	0.988484
GOBP_HIGH_DENSITY_LIPOPROTEIN_PARTICLE_ASSEMBLY	0.44828	1	0.59306	0.993918	0.46534	0.999807	0.88136	0.988142	0.40012	0.999868	0.93365	0.998625	10	0.035961	0.00092496	0.2766	4	-0.10835	-0.0019232	0.46023	6	0.048145	0.0010371	0.55338	8	-0.44009	-0.011609	0.37235	10	0.091209	0.0023236	0.36044	9	-0.76321	-0.018686	0.50757	9	-0.91202	-0.022541	0.50582	0.9643	0.991722
GOBP_REGULATION_OF_INFLAMMASOME_MEDIATED_SIGNALING_PATHWAY	0.70121	1	0.16889	0.993918	0.077801	0.999807	0.12933	0.988142	0.10636	0.981325	0.93397	0.998625	24	-0.098357	-0.0039175	0.18631	20	0.18916	0.0075028	0.19733	17	0.30005	0.010875	0.21128	18	0.20978	0.008297	0.18571	25	0.22209	0.0089415	0.17821	25	-0.29181	-0.011901	0.19374	25	-0.13505	-0.0055603	0.18204	0.77091	0.986708
GOBP_POSITIVE_REGULATION_OF_CELL_CYCLE	0.016893	0.462176	0.98167	0.997644	0.38474	0.999807	0.76295	0.988142	0.49369	0.999868	0.93402	0.998625	254	0.11343	0.014585	0.053431	217	-0.11639	-0.015087	0.055692	225	0.017849	0.0023344	0.060901	197	-0.04292	-0.0055718	0.059956	267	0.00081142	0.00010592	0.05132	252	-0.07641	-0.0098188	0.050721	248	-0.080177	-0.010317	0.050658	0.94324	0.98867
GOBP_PURINE_CONTAINING_COMPOUND_CATABOLIC_PROCESS	0.22907	0.943674	0.89915	0.993918	0.34644	0.999807	0.21434	0.988142	0.33472	0.999868	0.93407	0.998625	120	0.05703	0.0050629	0.076867	102	-0.096462	-0.0086124	0.075548	107	0.032619	0.0029557	0.082588	96	0.073247	0.0066675	0.092543	124	0.030996	0.0027703	0.072601	122	-0.10491	-0.009421	0.069616	121	-0.067515	-0.0060952	0.06873	0.83702	0.986708
GOBP_CARDIOLIPIN_BIOSYNTHETIC_PROCESS	0.7199	1	0.28129	0.993918	0.55055	0.999807	0.77651	0.988142	0.63098	0.999868	0.93413	0.998625	7	-0.24104	-0.0051878	0.41376	7	0.20736	0.0048681	0.35811	6	-0.055617	-0.0011981	0.43774	4	-0.27075	-0.0050511	0.35603	7	-0.10146	-0.0021628	0.30335	7	-0.48848	-0.010548	0.32406	7	-0.46358	-0.010106	0.33786	0.91497	0.987297
GOMF_VERY_LONG_CHAIN_FATTY_ACID_COA_LIGASE_ACTIVITY	0.89715	1	0.49505	0.993918	0.77634	0.999807	0.2683	0.988142	0.69521	0.999868	0.93417	0.998625	9	-0.4014	-0.009795	0.31717	5	0.0051911	0.00010301	0.41821	8	-0.23179	-0.0057651	0.30501	6	0.18038	0.0041211	0.29189	8	-0.14334	-0.0032663	0.28067	8	-0.47154	-0.010885	0.31275	8	-0.47797	-0.011138	0.3009	0.9439	0.98867
GOMF_PHOSPHATIDYLINOSITOL_3_4_5_TRISPHOSPHATE_3_PHOSPHATASE_ACTIVITY	0.19674	0.920672	0.25105	0.993918	0.38915	0.999807	0.58814	0.988142	0.81074	0.999868	0.93418	0.998625	2	0.30513	0.0035108	0.35757	2	0.73479	0.0092228	1.0947	2	0.16953	0.0021088	0.60217	2	-0.19264	-0.0025414	0.86478	3	-0.3416	-0.0047676	0.38789	3	-0.48726	-0.0068891	0.32316	3	-0.4094	-0.0058432	0.31454	0.90346	0.986708
GOMF_COBALAMIN_BINDING	0.60727	1	0.70851	0.993918	0.77461	0.999807	0.69958	0.988142	0.45699	0.999868	0.9342	0.998625	7	-0.078638	-0.0016925	0.28888	6	-0.16376	-0.0035597	0.29827	6	-0.42736	-0.009206	0.56668	5	-0.23074	-0.0048126	0.44102	7	0.027599	0.00058832	0.25552	8	-0.5289	-0.012209	0.35073	8	-0.33863	-0.0078912	0.34495	0.83686	0.986708
GOBP_EMBRYO_DEVELOPMENT	0.20845	0.92629	0.3315	0.993918	0.16853	0.999807	0.45259	0.988142	0.51744	0.999868	0.93424	0.998625	927	0.022623	0.0054298	0.027867	758	0.013409	0.0031774	0.030768	823	0.030835	0.0075294	0.032118	699	0.0040243	0.00096197	0.033784	937	-0.0012287	-0.00029373	0.028093	890	-0.043287	-0.010225	0.028701	878	-0.015512	-0.0036732	0.028376	0.70768	0.986708
GOCC_APICAL_CORTEX	0.80364	1	0.88805	0.993918	0.59899	0.999807	0.89623	0.988142	0.85139	0.999868	0.93425	0.998625	7	-0.26615	-0.0057282	0.31139	7	-0.37072	-0.0087034	0.30479	6	-0.072265	-0.0015567	0.28819	4	-0.67291	-0.012554	0.53386	5	-0.40394	-0.0072778	0.38748	7	-0.34321	-0.0074112	0.22754	7	-0.34056	-0.0074238	0.23311	0.92797	0.987297
GOBP_MAMMARY_GLAND_FORMATION	0.92179	1	0.93787	0.993918	0.46786	0.999807	0.54813	0.988142	0.41559	0.999868	0.93426	0.998625	7	-0.5023	-0.010811	0.3544	6	-0.56855	-0.012358	0.36985	7	0.029721	0.00069151	0.36856	5	-0.04804	-0.001002	0.3972	7	0.073053	0.0015572	0.34268	7	-0.52206	-0.011273	0.3461	7	-0.50529	-0.011015	0.34273	0.92979	0.987297
GOBP_SYNAPTIC_VESICLE_UNCOATING	0.593	1	0.48358	0.993918	0.46577	0.999807	0.38708	0.988142	0.5149	0.999868	0.93427	0.998625	7	-0.06749	-0.0014525	0.28685	5	0.012012	0.00023836	0.29184	5	0.032324	0.00063567	0.37621	7	0.10338	0.002551	0.36026	7	-0.011315	-0.00024119	0.30291	7	-0.56882	-0.012283	0.37708	7	-0.54164	-0.011807	0.37344	0.92651	0.987297
GOBP_REGULATION_OF_PROTEIN_BINDING	0.13705	0.855652	0.13273	0.993918	0.25652	0.999807	0.5204	0.988142	0.18431	0.999868	0.93431	0.998625	93	0.093908	0.0073458	0.08586	87	0.087802	0.0072442	0.078843	86	0.060928	0.0049536	0.093141	77	-0.0046801	-0.00038185	0.091481	95	0.072477	0.0056752	0.080611	96	-0.11953	-0.0095299	0.079218	96	-0.13135	-0.010571	0.077789	0.95433	0.989205
GOMF_SERINE_TYPE_ENDOPEPTIDASE_INHIBITOR_ACTIVITY	0.86085	1	0.034871	0.937817	0.76754	0.999807	0.099528	0.988142	0.91221	0.999868	0.93439	0.998625	76	-0.11548	-0.0081704	0.10651	52	0.22114	0.014125	0.12192	73	-0.086097	-0.0064524	0.11781	42	0.1574	0.0094992	0.12255	74	-0.13635	-0.0094299	0.10066	78	-0.1541	-0.011082	0.10209	76	0.0041617	0.00029823	0.10319	0.48392	0.986708
GOCC_INTEGRATOR_COMPLEX	0.91706	1	0.18213	0.993918	0.50067	0.999807	0.13315	0.988142	0.30046	0.999868	0.93441	0.998625	10	-0.35934	-0.0092429	0.25933	7	0.28024	0.0065792	0.30886	10	-0.00047086	-1.3093e-05	0.27997	7	0.31748	0.0078342	0.28558	11	0.12321	0.0032919	0.23554	11	-0.35148	-0.009513	0.23283	11	-0.28988	-0.0079203	0.23163	0.89461	0.986708
GOBP_FRUCTOSE_1_6_BISPHOSPHATE_METABOLIC_PROCESS	0.8632	1	0.59986	0.993918	0.65093	0.999807	0.38587	0.988142	0.15814	0.999868	0.93462	0.998625	9	-0.38102	-0.0092978	0.348	6	-0.11707	-0.0025446	0.46273	7	-0.12672	-0.0029484	0.32673	4	0.16576	0.0030924	0.57139	7	0.28285	0.0060293	0.28224	6	-0.54165	-0.010829	0.35841	6	-0.30999	-0.0062564	0.31564	0.83696	0.986708
GOBP_NEURAL_CREST_FORMATION	0.22765	0.943504	0.96886	0.995683	0.87096	0.999807	0.192	0.988142	0.77689	0.999868	0.93467	0.998625	14	0.17037	0.0051845	0.22819	6	-0.47525	-0.01033	0.2549	11	-0.33101	-0.0096529	0.29267	8	0.20673	0.0054532	0.23745	13	-0.21688	-0.0062989	0.28471	10	-0.34557	-0.0089181	0.22861	10	-0.3325	-0.0086623	0.2263	0.92911	0.987297
GOBP_POSITIVE_REGULATION_OF_MUSCLE_CELL_APOPTOTIC_PROCESS	0.54827	1	0.083985	0.993918	0.43945	0.999807	0.015465	0.791458	0.50001	0.999868	0.93473	0.998625	21	-0.019505	-0.00072675	0.16081	20	0.23368	0.0092684	0.16947	23	0.030199	0.0012728	0.1982	15	0.45698	0.016501	0.21172	23	-4.3359e-06	-1.6745e-07	0.17631	23	-0.24771	-0.0096906	0.16382	22	-0.2459	-0.0094979	0.16573	0.93105	0.987297
GOBP_POSITIVE_REGULATION_OF_NEURAL_PRECURSOR_CELL_PROLIFERATION	0.097512	0.775824	0.69818	0.993918	0.6516	0.999807	0.033659	0.985705	0.11203	0.988262	0.9348	0.998625	56	0.13568	0.0082462	0.1047	42	-0.071828	-0.0041249	0.13835	48	-0.047269	-0.0028754	0.12131	36	0.24109	0.013475	0.13176	51	0.143	0.0082161	0.11761	54	-0.15614	-0.0093499	0.10322	53	-0.066563	-0.0039863	0.1066	0.73382	0.986708
GOBP_PHOSPHOLIPASE_C_ACTIVATING_G_PROTEIN_COUPLED_ACETYLCHOLINE_RECEPTOR_SIGNALING_PATHWAY	0.94023	1	0.95612	0.994975	0.86521	0.999807	0.90929	0.988142	0.92917	0.999868	0.93485	0.998625	8	-0.4794	-0.01103	0.30794	7	-0.62376	-0.014644	0.36529	8	-0.33286	-0.008279	0.30148	8	-0.46871	-0.012364	0.35069	8	-0.48653	-0.011087	0.33103	6	-0.44952	-0.0089872	0.29709	6	-0.42292	-0.0085356	0.29397	0.92486	0.987297
GOBP_POSITIVE_REGULATION_OF_AUTOPHAGY_OF_MITOCHONDRION	0.66608	1	0.11699	0.993918	0.67537	0.999807	0.054264	0.988142	0.42829	0.999868	0.93487	0.998625	12	-0.11724	-0.0033033	0.27322	12	0.29107	0.0089453	0.24455	12	-0.15884	-0.0048379	0.34925	9	0.41878	0.011716	0.26092	12	0.043554	0.0012154	0.24099	14	-0.37674	-0.011502	0.24897	14	-0.21692	-0.0066856	0.23939	0.81755	0.986708
GOBP_GRANULOCYTE_CHEMOTAXIS	0.73847	1	0.11025	0.993918	0.80174	0.999807	0.019465	0.82911	0.16181	0.999868	0.93493	0.998625	85	-0.054256	-0.0040586	0.084953	80	0.10944	0.0086606	0.089315	73	-0.084582	-0.0063389	0.099754	72	0.21607	0.017051	0.10462	85	0.091078	0.0067482	0.09227	83	-0.13171	-0.0097685	0.08701	83	-0.083647	-0.0062625	0.084806	0.838	0.986708
GOBP_RETINA_HOMEOSTASIS	0.28234	0.976953	0.73648	0.993918	0.91893	0.999807	0.95503	0.990352	0.93519	0.999868	0.93496	0.998625	45	0.066843	0.0036429	0.11606	43	-0.074594	-0.0043343	0.11792	42	-0.18706	-0.010646	0.1338	39	-0.21845	-0.012706	0.12881	47	-0.19208	-0.010596	0.12672	46	-0.16912	-0.0093495	0.11171	46	-0.14762	-0.0082379	0.11459	0.90116	0.986708
GOBP_POSITIVE_REGULATION_OF_INTERLEUKIN_10_PRODUCTION	0.73217	1	0.53204	0.993918	0.97123	0.999807	0.22313	0.988142	0.47609	0.999868	0.93511	0.998625	30	-0.097214	-0.0043281	0.15695	30	-0.011392	-0.00055318	0.14168	29	-0.33573	-0.015885	0.17675	26	0.14583	0.0069293	0.19145	29	0.0094882	0.00041138	0.15824	35	-0.23831	-0.011496	0.15729	34	-0.29514	-0.014166	0.16106	0.96655	0.991722
GOMF_PURINE_NUCLEOTIDE_TRANSMEMBRANE_TRANSPORTER_ACTIVITY	0.50254	1	0.69653	0.993918	0.95791	0.999807	0.49226	0.988142	0.036274	0.742736	0.93517	0.998625	22	-0.00090111	-3.4365e-05	0.14169	15	-0.091037	-0.0031277	0.17695	18	-0.37949	-0.014153	0.21972	13	0.004812	0.00016177	0.24805	22	0.26886	0.010155	0.14971	21	-0.23829	-0.0089084	0.15724	21	-0.25425	-0.0095951	0.16526	0.93802	0.988484
GOBP_NUCLEOBASE_CONTAINING_SMALL_MOLECULE_METABOLIC_PROCESS	0.90833	1	0.9943	0.998835	0.71867	0.999807	0.39674	0.988142	0.4842	0.999868	0.93528	0.998625	496	-0.052719	-0.009395	0.03962	411	-0.10353	-0.018326	0.040913	432	-0.025487	-0.0045812	0.044025	385	0.011608	0.0020891	0.044342	514	0.0014569	0.00026171	0.03677	501	-0.056566	-0.010162	0.037301	488	-0.062566	-0.0112	0.037168	0.95383	0.989076
GOBP_BLOOD_VESSEL_MORPHOGENESIS	0.85428	1	0.96318	0.995002	0.89562	0.999807	0.44307	0.988142	0.77869	0.999868	0.9354	0.998625	520	-0.039822	-0.0072603	0.037745	445	-0.070595	-0.012985	0.03946	442	-0.054095	-0.0098314	0.043033	397	0.0059463	0.0010861	0.041529	512	-0.028194	-0.0050549	0.03672	512	-0.05601	-0.010168	0.036912	506	-0.028447	-0.005182	0.036811	0.78017	0.986708
GOBP_PHOTORECEPTOR_CELL_MAINTENANCE	0.48169	1	0.86544	0.993918	0.96467	0.999807	0.97728	0.99267	0.9296	0.999868	0.93541	0.998625	37	0.0058585	0.0002896	0.12763	35	-0.14416	-0.0075594	0.13044	35	-0.26581	-0.013814	0.14702	33	-0.28219	-0.015102	0.14103	40	-0.19594	-0.0099739	0.13303	37	-0.17852	-0.0088537	0.11764	37	-0.17376	-0.0086996	0.12242	0.92209	0.987297
GOBP_POSITIVE_REGULATION_OF_INTEGRIN_ACTIVATION	0.83577	1	0.85658	0.993918	0.26474	0.999807	0.3997	0.988142	0.95162	0.999868	0.93558	0.998702	9	-0.28069	-0.0068496	0.28723	10	-0.29059	-0.0081532	0.27282	6	0.33019	0.0071128	0.52508	7	0.08163	0.0020143	0.3212	8	-0.41643	-0.0094894	0.25072	11	-0.29036	-0.0078589	0.19118	11	-0.27157	-0.00742	0.21917	0.89233	0.986708
GOCC_SUPRAMOLECULAR_POLYMER	0.85509	1	0.51712	0.993918	0.98388	0.999807	0.71003	0.988142	0.65896	0.999868	0.93571	0.998731	803	-0.032259	-0.0072375	0.030474	689	-0.0013537	-0.00030672	0.031539	678	-0.077176	-0.017207	0.036035	610	-0.020007	-0.0044861	0.036147	813	-0.012518	-0.0027994	0.030558	768	-0.046201	-0.010181	0.030399	742	-0.01876	-0.004104	0.030362	0.73167	0.986708
GOBP_NEGATIVE_REGULATION_OF_MICROGLIAL_CELL_ACTIVATION	0.40412	1	0.99838	0.999531	0.62415	0.999807	0.9008	0.988142	0.78353	0.999868	0.93615	0.998731	6	0.12062	0.0024036	0.49698	5	-0.96991	-0.019246	0.32939	5	-0.12517	-0.0024615	0.39558	4	-0.48686	-0.0090827	0.37852	6	-0.32654	-0.0064447	0.4164	6	-0.3706	-0.0074093	0.24328	6	-0.39723	-0.0080171	0.23751	0.95277	0.989076
GOMF_WW_DOMAIN_BINDING	0.64797	1	0.87537	0.993918	0.64909	0.999807	0.36536	0.988142	0.78276	0.999868	0.93668	0.998731	19	-0.079583	-0.0028207	0.2095	15	-0.2266	-0.007785	0.19666	16	-0.10591	-0.0037241	0.27662	16	0.070162	0.0026165	0.20385	19	-0.14883	-0.0052247	0.19042	18	-0.29244	-0.010123	0.19144	18	-0.16431	-0.0057415	0.20495	0.78864	0.986708
GOBP_REGULATION_OF_AXON_EXTENSION_INVOLVED_IN_AXON_GUIDANCE	0.67249	1	0.65868	0.993918	0.78092	0.999807	0.91855	0.988142	0.57816	0.999868	0.9368	0.998731	15	-0.096861	-0.0030508	0.21679	13	-0.10387	-0.0033224	0.25403	14	-0.19201	-0.0063162	0.24765	12	-0.33957	-0.010969	0.24333	14	-0.044542	-0.0013425	0.22588	14	-0.31019	-0.0094706	0.20293	14	-0.56297	-0.017351	0.19815	0.99775	1
GOBP_DEDIFFERENTIATION	0.55543	1	0.9057	0.993918	0.82439	0.999807	0.085478	0.988142	0.32969	0.999868	0.93686	0.998731	8	-0.034084	-0.0007842	0.24453	7	-0.40564	-0.0095234	0.30851	8	-0.27308	-0.0067921	0.29292	6	0.51568	0.011781	0.37661	8	0.1246	0.0028394	0.28269	7	-0.44519	-0.0096134	0.29116	7	-0.42456	-0.0092549	0.28817	0.92965	0.987297
GOBP_NEGATIVE_REGULATION_OF_NEURON_APOPTOTIC_PROCESS	0.12956	0.844078	0.79171	0.993918	0.64381	0.999807	0.78877	0.988142	0.38342	0.999868	0.937	0.998731	132	0.082781	0.0077046	0.073352	111	-0.061783	-0.0057523	0.076049	117	-0.029518	-0.0027958	0.080068	98	-0.069828	-0.0064216	0.087045	131	0.021351	0.001961	0.072006	131	-0.10338	-0.0096173	0.067561	129	-0.035313	-0.0032909	0.069492	0.69433	0.986708
GOBP_GAMMA_AMINOBUTYRIC_ACID_METABOLIC_PROCESS	0.49073	1	0.45523	0.993918	0.69298	0.999807	0.3084	0.988142	0.4525	0.999868	0.93708	0.998731	7	0.0056477	0.00012155	0.24291	5	0.044566	0.00088435	0.39624	5	-0.18958	-0.0037282	0.3759	8	0.15626	0.0041219	0.31227	8	0.031135	0.0007095	0.26086	8	-0.42229	-0.0097482	0.27585	8	-0.35398	-0.0082489	0.28339	0.89417	0.986708
GOBP_NATURAL_KILLER_CELL_PROLIFERATION	0.67994	1	0.38099	0.993918	0.54694	0.999807	0.60917	0.988142	0.49911	0.999868	0.93743	0.998731	11	-0.1025	-0.0027651	0.21924	10	0.077811	0.0021832	0.2569	7	-0.041289	-0.00096064	0.35012	8	-0.10314	-0.0027208	0.37214	11	0.00062498	1.6698e-05	0.28068	10	-0.42349	-0.010929	0.27613	10	-0.06192	-0.0016131	0.2503	0.59769	0.986708
GOBP_POSITIVE_REGULATION_OF_INTERLEUKIN_12_PRODUCTION	0.66699	1	0.27216	0.993918	0.48934	0.999807	0.68539	0.988142	0.56103	0.999868	0.93752	0.998731	33	-0.061445	-0.0028689	0.14236	26	0.10404	0.0047037	0.17159	30	0.0046731	0.00022489	0.1748	28	-0.080431	-0.0039658	0.16658	36	-0.022719	-0.0010972	0.14792	29	-0.24273	-0.010661	0.15819	29	-0.16402	-0.007272	0.18211	0.81611	0.986708
GOBP_REGULATION_OF_RECEPTOR_BINDING	0.0079133	0.368933	0.26493	0.993918	0.059738	0.999807	0.0066332	0.628863	0.83238	0.999868	0.93767	0.998731	11	0.52453	0.01415	0.21735	8	0.1576	0.0039554	0.25086	9	0.45405	0.011978	0.29159	10	0.70766	0.020869	0.28568	11	-0.20675	-0.0055239	0.21455	10	-0.42155	-0.010879	0.27452	10	-0.59632	-0.015535	0.28759	0.98093	0.994675
GOBP_TISSUE_MIGRATION	0.11923	0.822921	0.4695	0.993918	0.46108	0.999807	0.13381	0.988142	0.64681	0.999868	0.93769	0.998731	262	0.059252	0.0077355	0.05026	227	0.003999	0.00052999	0.052261	233	0.0058287	0.00077554	0.059654	191	0.065508	0.0083758	0.059087	261	-0.018693	-0.002413	0.04962	269	-0.075618	-0.010034	0.049237	265	-0.050759	-0.006748	0.049278	0.8485	0.986708
GOBP_NEGATIVE_REGULATION_OF_OSSIFICATION	0.83517	1	0.61394	0.993918	0.5044	0.999807	0.15306	0.988142	0.14025	0.999868	0.93771	0.998731	33	-0.13049	-0.0060926	0.13386	25	-0.050723	-0.0022489	0.17514	28	-0.0017674	-8.2176e-05	0.16032	20	0.19027	0.0079317	0.18591	30	0.17518	0.0077247	0.16231	34	-0.20592	-0.009791	0.13407	34	-0.021308	-0.0010228	0.13676	0.56191	0.986708
GOCC_RAGULATOR_COMPLEX	0.54599	1	0.56805	0.993918	0.89605	0.999807	0.73204	0.988142	0.7165	0.999868	0.93786	0.998731	3	-0.06628	-0.00093399	0.57363	3	-0.084066	-0.0012923	0.49045	3	-0.67864	-0.010338	0.53883	2	-0.57653	-0.007606	0.93134	5	-0.25997	-0.0046839	0.4541	5	-0.47518	-0.0086727	0.30913	4	-0.25029	-0.0041248	0.39439	0.73716	0.986708
GOBP_STRIATED_MUSCLE_ADAPTATION	0.96713	1	0.43416	0.993918	0.98588	0.999807	0.8611	0.988142	0.076809	0.924833	0.93816	0.998731	37	-0.22678	-0.01121	0.12322	31	0.02242	0.0011067	0.13522	35	-0.30379	-0.015788	0.13845	35	-0.17447	-0.0096148	0.16074	36	0.18184	0.0087822	0.12743	40	-0.18803	-0.0096954	0.12213	39	-0.092869	-0.0047733	0.12157	0.77754	0.986708
GOBP_REGULATION_OF_CELLULAR_RESPONSE_TO_OXIDATIVE_STRESS	0.49713	1	0.45717	0.993918	0.35767	0.999807	0.15456	0.988142	0.22265	0.999868	0.93817	0.998731	14	0.0015226	4.6331e-05	0.21189	13	0.024975	0.00079886	0.2322	12	0.081293	0.002476	0.2229	14	0.21773	0.0075959	0.21406	14	0.1706	0.0051418	0.2235	15	-0.2915	-0.0092121	0.18932	15	-0.28934	-0.0092305	0.18699	0.9391	0.988484
GOMF_KINASE_BINDING	0.333	0.997096	0.96265	0.994982	0.6291	0.999807	0.99076	0.996665	0.36472	0.999868	0.93817	0.998731	631	0.014576	0.0029163	0.033768	534	-0.064265	-0.012901	0.036052	550	-0.012381	-0.0024993	0.03758	500	-0.091338	-0.018635	0.038766	647	0.011654	0.0023381	0.033692	619	-0.052268	-0.010395	0.033947	614	-0.034035	-0.0068038	0.033402	0.84588	0.986708
GOBP_REGULATION_OF_PROTEIN_ACETYLATION	0.87229	1	0.64004	0.993918	0.85749	0.999807	0.61357	0.988142	0.6603	0.999868	0.93818	0.998731	14	-0.24855	-0.0075634	0.21854	12	-0.10979	-0.0033741	0.30619	15	-0.22821	-0.0077703	0.21345	7	-0.132	-0.0032573	0.45732	14	-0.066368	-0.0020003	0.16058	15	-0.30323	-0.0095827	0.19693	15	-0.17006	-0.005425	0.18169	0.82534	0.986708
GOBP_SENSORY_PERCEPTION_OF_SMELL	0.924	1	0.54786	0.993918	0.98972	0.999807	0.98805	0.995446	0.81753	0.999868	0.93821	0.998731	246	-0.099752	-0.012626	0.069631	181	-0.010472	-0.0012415	0.087069	182	-0.19412	-0.022873	0.0838	179	-0.21834	-0.02704	0.096641	245	-0.069482	-0.0086944	0.076689	228	-0.10933	-0.013374	0.070988	224	-0.13975	-0.017106	0.070631	0.97606	0.993691
GOBP_LONG_CHAIN_FATTY_ACYL_COA_BIOSYNTHETIC_PROCESS	0.14897	0.86768	0.42406	0.993918	0.95992	0.999807	0.2782	0.988142	0.99132	0.999868	0.93821	0.998731	17	0.19351	0.006488	0.1859	15	0.032014	0.0010999	0.16715	13	-0.40791	-0.012931	0.2331	14	0.11009	0.0038406	0.18716	16	-0.427	-0.013757	0.17947	17	-0.27235	-0.009162	0.17685	16	-0.35604	-0.01173	0.18674	0.9717	0.993245
GOBP_IMMUNOLOGICAL_SYNAPSE_FORMATION	0.82416	1	0.35087	0.993918	0.72414	0.999807	0.82751	0.988142	0.8539	0.999868	0.93849	0.998731	14	-0.21266	-0.0064712	0.22833	11	0.08444	0.0024847	0.22048	13	-0.16554	-0.0052476	0.27812	13	-0.19913	-0.0066947	0.21085	16	-0.22044	-0.0071023	0.20928	13	-0.32898	-0.0096791	0.2133	13	-0.37243	-0.011061	0.22547	0.95069	0.989076
GOMF_NF_KAPPAB_BINDING	0.35714	0.999427	0.21102	0.993918	0.60087	0.999807	0.61553	0.988142	0.62193	0.999868	0.93852	0.998731	25	0.050445	0.0020506	0.13778	21	0.13674	0.0055571	0.1703	20	-0.052291	-0.0020555	0.20458	22	-0.050683	-0.0022157	0.17253	27	-0.046159	-0.0019312	0.14863	22	-0.30372	-0.011621	0.19689	22	-0.34119	-0.013179	0.18868	0.9647	0.991722
GOBP_REGULATION_OF_WNT_SIGNALING_PATHWAY	0.019385	0.494974	0.38957	0.993918	0.51383	0.999807	0.52822	0.988142	0.34895	0.999868	0.93861	0.998731	270	0.10438	0.01383	0.050502	226	0.014752	0.0019508	0.052599	245	-0.0019774	-0.00026967	0.057041	213	-0.0038915	-0.00052493	0.054976	277	0.018231	0.0024231	0.046966	261	-0.075044	-0.0098109	0.048624	255	-0.053238	-0.0069453	0.050019	0.85641	0.986708
GOCC_CELL_TRAILING_EDGE	0.76489	1	0.22099	0.993918	0.91351	0.999807	0.57425	0.988142	0.84809	0.999868	0.93874	0.998731	10	-0.16803	-0.004322	0.23268	11	0.15098	0.0044428	0.19637	8	-0.35785	-0.0089005	0.26259	9	-0.047067	-0.0013168	0.25142	11	-0.25046	-0.0066918	0.24356	12	-0.28722	-0.0081192	0.18597	12	-0.17745	-0.0050637	0.18749	0.82803	0.986708
GOBP_EXCRETION	0.12948	0.844078	0.31917	0.993918	0.95637	0.999807	0.30501	0.988142	0.065157	0.886656	0.93877	0.998731	24	0.20897	0.0083231	0.18511	21	0.080611	0.0032761	0.1715	23	-0.32854	-0.013847	0.1921	18	0.11246	0.0044477	0.22048	25	0.23648	0.0095211	0.1563	24	-0.25238	-0.010085	0.16339	24	0.058917	0.0023767	0.17293	0.36667	0.986708
GOBP_RETROGRADE_TRANSPORT_ENDOSOME_TO_GOLGI	0.9964	1	0.82435	0.993918	0.57759	0.999807	0.36318	0.988142	0.98794	0.999868	0.93887	0.998731	74	-0.27021	-0.018867	0.10054	66	-0.085694	-0.0061633	0.091935	59	-0.023167	-0.0015617	0.11835	62	0.038904	0.0028502	0.11116	77	-0.20424	-0.014407	0.090554	73	-0.13479	-0.0093787	0.087216	71	-0.072092	-0.004994	0.085912	0.79929	0.986708
GOBP_POSITIVE_REGULATION_OF_AUTOPHAGY	0.84259	1	0.49772	0.993918	0.40585	0.999807	0.5543	0.988142	0.66911	0.999868	0.9389	0.998731	125	-0.077004	-0.0069759	0.076606	109	0.0004315	3.9814e-05	0.075363	109	0.020515	0.001876	0.086108	95	-0.012078	-0.0010937	0.088465	127	-0.032387	-0.0029292	0.074031	120	-0.11414	-0.010166	0.073841	120	-0.14902	-0.013398	0.073634	0.97849	0.994121
GOBP_VERY_LONG_CHAIN_FATTY_ACID_BIOSYNTHETIC_PROCESS	0.00099082	0.143947	0.90836	0.993918	0.84841	0.999807	0.19856	0.988142	0.80026	0.999868	0.93892	0.998731	10	0.7783	0.020019	0.25158	12	-0.21441	-0.0065893	0.16111	10	-0.30533	-0.00849	0.29653	10	0.19674	0.0058018	0.23233	12	-0.17725	-0.0049461	0.21036	13	-0.28495	-0.0083836	0.18432	12	-0.33374	-0.0095237	0.19561	0.95599	0.989855
GOBP_LYSOSOMAL_PROTEIN_CATABOLIC_PROCESS	0.55618	1	0.61949	0.993918	0.63297	0.999807	0.62355	0.988142	0.53689	0.999868	0.93897	0.998731	16	-0.033236	-0.0010811	0.23522	10	-0.085498	-0.0023989	0.2811	14	-0.082601	-0.0027172	0.24313	8	-0.09393	-0.0024778	0.29835	17	-0.01828	-0.00060705	0.19738	16	-0.3368	-0.010992	0.21781	16	-0.28971	-0.0095449	0.22101	0.90503	0.986708
GOBP_INFLAMMASOME_MEDIATED_SIGNALING_PATHWAY	0.7504	1	0.14713	0.993918	0.12383	0.999807	0.13457	0.988142	0.16529	0.999868	0.93899	0.998731	27	-0.12196	-0.0051519	0.18048	24	0.17921	0.0077853	0.17086	19	0.23643	0.0090585	0.2045	19	0.20479	0.0083213	0.18531	28	0.17292	0.0073669	0.17772	29	-0.27687	-0.01216	0.17904	29	-0.14291	-0.0063361	0.16901	0.8011	0.986708
GOBP_POSITIVE_REGULATION_OF_COA_TRANSFERASE_ACTIVITY	0.78276	1	0.56957	0.993918	0.081646	0.999807	0.8629	0.988142	0.19222	0.999868	0.939	0.998731	8	-0.25974	-0.0059761	0.33234	5	-0.082639	-0.0016398	0.47148	6	0.61343	0.013214	0.43999	8	-0.30593	-0.00807	0.27977	7	0.27935	0.0059548	0.32117	7	-0.78946	-0.017048	0.51048	7	-0.76164	-0.016603	0.50885	0.93276	0.987297
GOBP_REGULATION_OF_COA_TRANSFERASE_ACTIVITY	0.78276	1	0.56957	0.993918	0.081646	0.999807	0.8629	0.988142	0.19222	0.999868	0.939	0.998731	8	-0.25974	-0.0059761	0.33234	5	-0.082639	-0.0016398	0.47148	6	0.61343	0.013214	0.43999	8	-0.30593	-0.00807	0.27977	7	0.27935	0.0059548	0.32117	7	-0.78946	-0.017048	0.51048	7	-0.76164	-0.016603	0.50885	0.93276	0.987297
GOBP_NEGATIVE_REGULATION_OF_HYDROGEN_PEROXIDE_METABOLIC_PROCESS	0.65858	1	0.20282	0.993918	0.93426	0.999807	0.66515	0.988142	0.37573	0.999868	0.93905	0.998731	4	-0.1399	-0.0022762	0.34237	5	0.5279	0.010475	0.63478	4	-0.60249	-0.010598	0.39941	5	-0.22395	-0.0046709	0.52498	5	0.094121	0.0016958	0.29717	4	-0.6594	-0.010765	0.42625	4	-0.59312	-0.0097746	0.42044	0.92082	0.987297
GOBP_PROSTATE_GLAND_MORPHOGENESIS	0.96221	1	0.75737	0.993918	0.73544	0.999807	0.23857	0.988142	0.51495	0.999868	0.93908	0.998731	24	-0.31919	-0.012713	0.17961	17	-0.13985	-0.0051147	0.2004	22	-0.12017	-0.0049538	0.19094	15	0.17009	0.006142	0.23926	23	-0.0065097	-0.0002514	0.17367	21	-0.27441	-0.010258	0.17735	21	-0.32753	-0.012361	0.17246	0.97122	0.993245
GOBP_NEGATIVE_REGULATION_OF_PROTEIN_MATURATION	0.69355	1	0.91008	0.993918	0.28554	0.999807	0.24	0.988142	0.81194	0.999868	0.93911	0.998731	20	-0.091139	-0.0033141	0.18013	21	-0.22367	-0.0090904	0.16675	18	0.10751	0.0040094	0.18978	15	0.13231	0.0047777	0.18732	21	-0.15319	-0.0056534	0.17307	20	-0.19691	-0.0071841	0.12724	20	-0.14022	-0.0051644	0.13223	0.85552	0.986708
GOBP_REGULATION_OF_BINDING	0.11858	0.821838	0.062385	0.993918	0.41466	0.999807	0.25697	0.988142	0.025767	0.678763	0.93912	0.998731	177	0.072952	0.0078507	0.061709	143	0.1011	0.01067	0.065852	157	0.014667	0.0016067	0.068037	132	0.046071	0.0049098	0.070582	178	0.1161	0.01241	0.059623	174	-0.093555	-0.010016	0.060453	170	-0.065379	-0.0069844	0.060775	0.85897	0.986708
GOCC_COPI_COATED_VESICLE_MEMBRANE	0.99368	1	0.73114	0.993918	0.5883	0.999807	0.45241	0.988142	0.732	0.999868	0.93913	0.998731	15	-0.43043	-0.013557	0.17256	14	-0.13294	-0.0044127	0.21572	9	-0.077953	-0.0020564	0.34929	13	0.028146	0.00094624	0.23539	15	-0.12903	-0.0040252	0.20848	16	-0.34628	-0.011301	0.22375	16	-0.40209	-0.013248	0.20458	0.97531	0.993604
GOBP_RESPONSE_TO_LIPID	0.92384	1	0.88509	0.993918	0.83451	0.999807	0.4608	0.988142	0.97697	0.999868	0.93962	0.998851	730	-0.045981	-0.0098611	0.032121	589	-0.040171	-0.0084503	0.033451	625	-0.035908	-0.0077031	0.036934	546	0.0036713	0.0007811	0.037304	757	-0.060836	-0.013153	0.030492	693	-0.049436	-0.010376	0.03186	678	-0.048793	-0.010226	0.031694	0.93814	0.988484
GOMF_METALLOCARBOXYPEPTIDASE_ACTIVITY	0.93584	1	0.67311	0.993918	0.50492	0.999807	0.49267	0.988142	0.7878	0.999868	0.93963	0.998851	28	-0.24475	-0.010528	0.16093	23	-0.071782	-0.0030528	0.16003	19	-0.0024246	-9.2898e-05	0.19665	21	0.003796	0.00016214	0.20658	28	-0.12339	-0.0052569	0.15446	26	-0.23459	-0.0097565	0.15117	24	-0.1513	-0.0061036	0.15662	0.83298	0.986708
GOBP_CARBOHYDRATE_CATABOLIC_PROCESS	0.74117	1	0.96251	0.994982	0.66819	0.999807	0.55978	0.988142	0.35188	0.999868	0.93964	0.998851	135	-0.049212	-0.0046316	0.076064	117	-0.13283	-0.012694	0.074589	111	-0.036509	-0.0033689	0.08394	108	-0.013788	-0.0013305	0.09167	138	0.026894	0.0025346	0.070727	134	-0.10692	-0.010059	0.068895	133	-0.06956	-0.0065812	0.068231	0.846	0.986708
GOBP_CELL_CELL_JUNCTION_MAINTENANCE	0.7728	1	0.61309	0.993918	0.94407	0.999807	0.76104	0.988142	0.8404	0.999868	0.93966	0.998851	13	-0.1631	-0.0047829	0.21801	10	-0.071781	-0.002014	0.24977	12	-0.40522	-0.012342	0.25485	11	-0.19738	-0.0061045	0.27812	12	-0.21115	-0.0058922	0.21197	13	-0.37503	-0.011034	0.24164	13	-0.27543	-0.0081804	0.24017	0.87425	0.986708
GOBP_ACTIVATION_OF_TRANSMEMBRANE_RECEPTOR_PROTEIN_TYROSINE_KINASE_ACTIVITY	0.88964	1	0.39243	0.993918	0.87786	0.999807	0.89441	0.988142	0.86326	0.999868	0.93977	0.998851	6	-0.38497	-0.0076711	0.31435	5	0.11096	0.0022018	0.40642	5	-0.48616	-0.0095604	0.41751	4	-0.483	-0.0090108	0.38627	6	-0.32281	-0.0063711	0.29477	6	-0.56623	-0.01132	0.36461	6	-0.43541	-0.0087876	0.36426	0.884	0.986708
GOBP_POSITIVE_REGULATION_OF_SMOOTH_MUSCLE_CELL_DIFFERENTIATION	0.76595	1	0.34003	0.993918	0.75828	0.999807	0.13327	0.988142	0.20027	0.999868	0.93983	0.998851	14	-0.16218	-0.0049352	0.22351	12	0.086552	0.00266	0.20988	11	-0.18055	-0.0052651	0.25763	13	0.25874	0.0086985	0.23286	13	0.15955	0.0046339	0.18978	13	-0.27195	-0.0080013	0.17506	13	-0.26945	-0.0080029	0.17071	0.94275	0.988557
GOBP_SENSORY_ORGAN_DEVELOPMENT	0.06917	0.708788	0.8952	0.993918	0.48965	0.999807	0.73528	0.988142	0.76179	0.999868	0.94017	0.999029	501	0.057341	0.010268	0.038689	424	-0.04933	-0.0088642	0.039315	450	0.0011263	0.00020648	0.043424	372	-0.02769	-0.0049012	0.044031	509	-0.026188	-0.004682	0.036776	507	-0.057089	-0.010315	0.036683	498	-0.052588	-0.0095064	0.036894	0.92296	0.987297
GOBP_APPENDAGE_MORPHOGENESIS	0.46113	1	0.43567	0.993918	0.75544	0.999807	0.4543	0.988142	0.57308	0.999868	0.94049	0.999029	127	0.0075255	0.00068714	0.077119	102	0.012695	0.0011334	0.078383	108	-0.061086	-0.0055608	0.088309	89	0.010674	0.00093583	0.092978	132	-0.013746	-0.0012672	0.074611	118	-0.11545	-0.010198	0.07405	118	-0.073819	-0.0065819	0.074331	0.83966	0.986708
GOBP_REGULATION_OF_WOUND_HEALING	0.12789	0.841716	0.89287	0.993918	0.91	0.999807	0.61476	0.988142	0.6991	0.999868	0.94068	0.999029	102	0.095829	0.0078482	0.084321	91	-0.11018	-0.0092953	0.088708	102	-0.12466	-0.011031	0.092968	79	-0.02907	-0.0024023	0.099637	103	-0.042034	-0.0034263	0.080551	106	-0.1153	-0.0096568	0.073883	104	-0.083328	-0.0069784	0.074373	0.86872	0.986708
GOBP_BEHAVIORAL_RESPONSE_TO_PAIN	0.76135	1	0.97734	0.997207	0.75787	0.999807	0.59303	0.988142	0.68867	0.999868	0.94069	0.999029	18	-0.12255	-0.004228	0.17245	14	-0.38601	-0.012813	0.19281	16	-0.15101	-0.00531	0.21588	12	-0.059822	-0.0019323	0.25419	17	-0.094463	-0.003137	0.19196	18	-0.28905	-0.010005	0.1852	18	-0.25988	-0.009081	0.182	0.92333	0.987297
GOBP_POSITIVE_REGULATION_OF_HETEROTYPIC_CELL_CELL_ADHESION	0.22314	0.940261	0.97436	0.996674	0.255	0.999807	0.95451	0.990352	0.95943	0.999868	0.94072	0.999029	7	0.29843	0.0064228	0.39181	9	-0.5067	-0.013488	0.25993	5	0.309	0.0060765	0.46899	5	-0.5407	-0.011277	0.31985	8	-0.51921	-0.011832	0.29767	7	-0.39498	-0.0085291	0.25304	7	-0.43656	-0.0095166	0.25926	0.95389	0.989076
GOMF_INTRACELLULARLY_GATED_CALCIUM_CHANNEL_ACTIVITY	0.97269	1	0.87845	0.993918	0.98167	0.999807	0.81206	0.988142	0.97511	0.999868	0.94073	0.999029	14	-0.37832	-0.011512	0.19683	12	-0.33016	-0.010147	0.28283	11	-0.53994	-0.015746	0.25837	10	-0.24435	-0.0072059	0.27593	15	-0.4096	-0.012778	0.20876	15	-0.35779	-0.011307	0.2292	15	-0.26942	-0.0085949	0.22097	0.88862	0.986708
GOBP_REGULATORY_T_CELL_DIFFERENTIATION	0.43053	1	0.33241	0.993918	0.29003	0.999807	0.38192	0.988142	0.032255	0.712829	0.94077	0.999029	26	0.034359	0.0014243	0.1963	24	0.0806	0.0035014	0.18602	25	0.10347	0.0045463	0.187	23	0.058163	0.0025998	0.19359	29	0.28212	0.012232	0.1526	27	-0.25008	-0.010599	0.16017	27	0.19465	0.0083278	0.16429	0.11806	0.969955
GOBP_PROTEIN_LOCALIZATION_TO_NUCLEAR_BODY	0.935	1	0.27325	0.993918	0.47344	0.999807	0.20095	0.988142	0.84918	0.999868	0.94084	0.999029	9	-0.52806	-0.012886	0.34874	9	0.24276	0.0064619	0.40256	9	0.030754	0.00081129	0.46167	9	0.35092	0.009818	0.41862	11	-0.29493	-0.0078799	0.28552	10	-0.66653	-0.017201	0.42672	10	-0.592	-0.015423	0.40441	0.92837	0.987297
GOBP_ETHER_BIOSYNTHETIC_PROCESS	0.34154	0.997681	0.21542	0.993918	0.81272	0.999807	0.24924	0.988142	0.27928	0.999868	0.94098	0.999029	10	0.11203	0.0028817	0.27441	9	0.20451	0.0054438	0.2596	8	-0.24156	-0.0060082	0.27203	9	0.1579	0.0044177	0.23326	10	0.12156	0.0030969	0.20779	10	-0.36072	-0.009309	0.23076	10	-0.33407	-0.0087032	0.23188	0.92515	0.987297
GOBP_G_PROTEIN_COUPLED_RECEPTOR_SIGNALING_PATHWAY	0.97289	1	0.90117	0.993918	0.98652	0.999807	0.92878	0.988142	0.97586	0.999868	0.94105	0.999029	899	-0.058705	-0.013889	0.030491	741	-0.043834	-0.010277	0.034023	740	-0.079834	-0.018548	0.036082	683	-0.054409	-0.012866	0.037092	904	-0.061262	-0.014401	0.031016	877	-0.048005	-0.011261	0.030697	860	-0.056434	-0.013235	0.03096	0.96582	0.991722
GOBP_SPERM_MOTILITY	0.87634	1	0.62773	0.993918	0.7879	0.999807	0.82881	0.988142	0.63173	0.999868	0.94117	0.999029	103	-0.084498	-0.0069538	0.073035	92	-0.0274	-0.0023242	0.084086	92	-0.073191	-0.0061532	0.091583	79	-0.089067	-0.0073602	0.093802	110	-0.023895	-0.0020124	0.071024	106	-0.12229	-0.010242	0.078152	103	-0.06564	-0.0054708	0.082811	0.786	0.986708
GOMF_CATALYTIC_ACTIVITY_ACTING_ON_A_RRNA	0.72769	1	0.43115	0.993918	0.92751	0.999807	0.16857	0.988142	0.25649	0.999868	0.94123	0.999029	15	-0.14851	-0.0046777	0.24513	11	0.043132	0.0012692	0.24867	11	-0.51811	-0.015109	0.35545	10	0.28086	0.0082825	0.2926	15	0.13942	0.0043495	0.21312	16	-0.33382	-0.010895	0.21326	16	-0.37727	-0.01243	0.20756	0.96543	0.991722
GOBP_REGULATION_OF_MUSCLE_ADAPTATION	0.78857	1	0.43068	0.993918	0.34733	0.999807	0.51432	0.988142	0.36918	0.999868	0.94127	0.999029	65	-0.081126	-0.0053103	0.10122	54	0.01938	0.0012614	0.11097	52	0.051983	0.0032907	0.13242	57	-0.004475	-0.00031442	0.12464	65	0.032359	0.002098	0.096872	67	-0.15646	-0.010432	0.099935	66	-0.085496	-0.0057112	0.098698	0.80681	0.986708
GOBP_NEGATIVE_REGULATION_OF_THYMOCYTE_APOPTOTIC_PROCESS	0.31106	0.989064	0.79469	0.993918	0.86294	0.999807	0.28449	0.988142	0.17516	0.999868	0.94139	0.999052	9	0.16648	0.0040625	0.33777	6	-0.27713	-0.0060239	0.33681	6	-0.49328	-0.010626	0.45102	5	0.26879	0.0056061	0.47191	8	0.28496	0.0064937	0.3051	9	-0.49504	-0.01212	0.31597	9	-0.44164	-0.010915	0.32395	0.91359	0.98684
GOBP_STRIATED_MUSCLE_CELL_APOPTOTIC_PROCESS	0.88104	1	0.058276	0.993918	0.4317	0.999807	0.5029	0.988142	0.67337	0.999868	0.9415	0.999065	36	-0.15012	-0.0073201	0.12719	28	0.21315	0.0099999	0.1358	31	0.024789	0.0012126	0.14409	26	-0.0011094	-5.2717e-05	0.15271	38	-0.055931	-0.0027751	0.1245	36	-0.18175	-0.0088916	0.11594	36	0.024235	0.0011969	0.12009	0.42003	0.986708
GOBP_MAMMARY_GLAND_DEVELOPMENT	0.90457	1	0.54611	0.993918	0.85672	0.999807	0.40114	0.988142	0.94913	0.999868	0.94164	0.99911	116	-0.10313	-0.0090031	0.078841	97	-0.0093163	-0.0008113	0.080429	98	-0.096486	-0.00837	0.090532	88	0.023643	0.0020612	0.094419	117	-0.12277	-0.010661	0.075013	107	-0.1316	-0.011073	0.083887	106	-0.14449	-0.012215	0.08228	0.96045	0.991144
GOBP_MESENCHYMAL_STEM_CELL_MAINTENANCE_INVOLVED_IN_NEPHRON_MORPHOGENESIS	0.56742	1	0.7053	0.993918	0.90725	0.999807	0.78988	0.988142	0.76228	0.999868	0.94224	0.999508	4	-0.075109	-0.0012221	0.44227	4	-0.22599	-0.0040112	0.41873	4	-0.61327	-0.010787	0.46315	4	-0.35028	-0.0065348	0.43458	4	-0.33599	-0.0054146	0.47079	5	-0.60742	-0.011086	0.38592	5	-0.5891	-0.010854	0.38198	0.93848	0.988484
GOBP_REGULATION_OF_CELL_SIZE	0.38364	1	0.53708	0.993918	0.87493	0.999807	0.25418	0.988142	0.18778	0.999868	0.94272	0.999508	145	0.021515	0.0020978	0.072703	115	-0.0069845	-0.00066179	0.075025	132	-0.09251	-0.0093014	0.080439	112	0.052165	0.0051253	0.078868	149	0.060059	0.0058793	0.067777	140	-0.098479	-0.0094679	0.062401	135	-0.14684	-0.013996	0.062271	0.99081	0.998218
GOBP_GLYCOLYTIC_PROCESS_THROUGH_FRUCTOSE_6_PHOSPHATE	0.26539	0.968563	0.84938	0.993918	0.17923	0.999807	0.40067	0.988142	0.3605	0.999868	0.94273	0.999508	18	0.12425	0.0042865	0.19821	15	-0.22419	-0.0077024	0.21686	15	0.19177	0.0065293	0.20882	15	0.074427	0.0026875	0.29578	20	0.06319	0.0022759	0.17694	18	-0.28654	-0.0099185	0.18155	18	-0.23387	-0.0081721	0.17833	0.90514	0.986708
GOBP_POSITIVE_REGULATION_OF_NATURAL_KILLER_CELL_PROLIFERATION	0.76996	1	0.48477	0.993918	0.8274	0.999807	0.47759	0.988142	0.60041	0.999868	0.94277	0.999508	7	-0.20332	-0.0043758	0.27522	8	0.010853	0.00027239	0.28426	3	-0.44998	-0.0068549	0.47667	6	0.026037	0.00059486	0.46319	7	-0.090006	-0.0019186	0.35378	7	-0.51485	-0.011118	0.32614	7	-0.42571	-0.0092799	0.33031	0.90125	0.986708
GOBP_PYRUVATE_FAMILY_AMINO_ACID_METABOLIC_PROCESS	0.8852	1	0.35883	0.993918	0.93942	0.999807	0.59398	0.988142	0.78067	0.999868	0.94278	0.999508	12	-0.29315	-0.0082593	0.24399	9	0.09837	0.0026185	0.27203	10	-0.40241	-0.011189	0.25961	9	-0.063984	-0.0017901	0.26906	11	-0.22398	-0.0059843	0.28919	11	-0.44445	-0.012029	0.28154	11	-0.50773	-0.013872	0.2529	0.97765	0.994121
GOBP_LOCOMOTION	0.84524	1	0.78422	0.993918	0.92319	0.999807	0.88591	0.988142	0.83918	0.999868	0.94284	0.999508	954	-0.027443	-0.0066754	0.027004	842	-0.022839	-0.005684	0.029037	847	-0.045259	-0.0112	0.031716	740	-0.038825	-0.0095309	0.032216	967	-0.026867	-0.0065181	0.027108	961	-0.042141	-0.010318	0.026685	949	-0.03372	-0.0082803	0.026652	0.89709	0.986708
GOBP_NEGATIVE_REGULATION_OF_STRIATED_MUSCLE_CONTRACTION	0.08363	0.744285	0.70756	0.993918	0.59672	0.999807	0.38451	0.988142	0.55493	0.999868	0.94285	0.999508	6	0.45423	0.0090511	0.32887	5	-0.1634	-0.0032425	0.29911	4	-0.12326	-0.0021682	0.50336	5	0.11219	0.0023399	0.38202	7	-0.047584	-0.0010143	0.34449	7	-0.50373	-0.010878	0.31896	7	-0.41185	-0.0089779	0.32511	0.89737	0.986708
GOBP_POSITIVE_REGULATION_OF_GAP_JUNCTION_ASSEMBLY	0.70181	1	0.7321	0.993918	0.92609	0.999807	0.73819	0.988142	0.73134	0.999868	0.94294	0.999508	6	-0.19665	-0.0039185	0.37131	6	-0.24729	-0.0053753	0.39937	5	-0.65002	-0.012783	0.44908	4	-0.25761	-0.0048058	0.4039	5	-0.23711	-0.004272	0.38436	5	-0.66886	-0.012208	0.42332	5	-0.79102	-0.014574	0.41887	0.9705	0.993079
GOBP_RESPONSE_TO_INTERLEUKIN_3	0.45215	1	0.70801	0.993918	0.34667	0.999807	0.86573	0.988142	0.62131	0.999868	0.94312	0.999508	6	0.040594	0.0008089	0.3376	5	-0.28028	-0.0055618	0.51185	4	0.14483	0.0025476	0.36728	5	-0.52454	-0.01094	0.47406	5	-0.13132	-0.002366	0.42507	6	-0.48412	-0.0096789	0.30608	6	-0.66779	-0.013478	0.31027	0.9843	0.996522
GOBP_CALCIUM_ION_HOMEOSTASIS	0.96597	1	0.85117	0.993918	0.99615	0.999807	0.62212	0.988142	0.99945	0.999868	0.94321	0.999508	259	-0.095846	-0.012443	0.052526	222	-0.057101	-0.0074853	0.054824	224	-0.15855	-0.020692	0.059491	212	-0.018512	-0.0024914	0.059514	267	-0.17094	-0.022314	0.052356	269	-0.078746	-0.010449	0.049762	266	-0.0652	-0.008684	0.049439	0.90637	0.986708
GOBP_LEUKOCYTE_CELL_CELL_ADHESION	0.058703	0.687319	0.45718	0.993918	0.66812	0.999807	0.73819	0.988142	0.36926	0.999868	0.94324	0.999508	317	0.076324	0.01094	0.048742	278	0.0053283	0.00077986	0.049549	278	-0.024045	-0.0034884	0.055309	247	-0.035433	-0.0051392	0.055555	319	0.0153	0.0021792	0.04583	315	-0.077403	-0.011097	0.048906	308	0.0084033	0.0012026	0.048208	0.43081	0.986708
GOBP_NEGATIVE_REGULATION_OF_CARDIAC_MUSCLE_CONTRACTION	0.095373	0.774565	0.69156	0.993918	0.60249	0.999807	0.29406	0.988142	0.73249	0.999868	0.94326	0.999508	5	0.43407	0.0078961	0.33174	4	-0.15202	-0.0026983	0.30386	3	-0.14028	-0.002137	0.53992	4	0.23862	0.0044516	0.44059	6	-0.22998	-0.0045388	0.3707	6	-0.51986	-0.010393	0.32843	6	-0.40922	-0.008259	0.33554	0.88867	0.986708
GOBP_NEGATIVE_REGULATION_OF_TYPE_II_INTERFERON_PRODUCTION	0.55766	1	0.36379	0.993918	0.80159	0.999807	0.70897	0.988142	0.18795	0.999868	0.9434	0.999508	32	-0.021076	-0.00096903	0.1453	26	0.049877	0.0022551	0.14318	27	-0.16461	-0.0075161	0.19427	23	-0.090433	-0.0040422	0.16431	31	0.12587	0.005642	0.14214	30	-0.27468	-0.01227	0.1734	30	-0.22964	-0.010355	0.17431	0.90614	0.986708
GOBP_PYRAMIDAL_NEURON_DEVELOPMENT	0.60391	1	0.9109	0.993918	0.87905	0.999807	0.33995	0.988142	0.19624	0.999868	0.94356	0.999508	9	-0.070232	-0.0017138	0.26655	8	-0.40834	-0.010248	0.30328	9	-0.34437	-0.0090845	0.29425	6	0.15889	0.0036301	0.38508	8	0.24901	0.0056744	0.29119	9	-0.4162	-0.01019	0.26251	9	-0.39289	-0.0097106	0.26063	0.93414	0.987483
GOBP_MESONEPHRIC_DUCT_DEVELOPMENT	0.33657	0.997096	0.52631	0.993918	0.90341	0.999807	0.79423	0.988142	0.62896	0.999868	0.94362	0.999508	4	0.20633	0.0033571	0.4891	4	-0.030696	-0.00054483	0.46508	5	-0.59461	-0.011693	0.45694	3	-0.42456	-0.0068596	0.51698	5	-0.17759	-0.0031996	0.53962	5	-0.50117	-0.0091469	0.31599	5	-0.46165	-0.0085058	0.31507	0.92856	0.987297
GOMF_RNA_METHYLTRANSFERASE_ACTIVITY	0.80296	1	0.19517	0.993918	0.46496	0.999807	0.31843	0.988142	0.40941	0.999868	0.94371	0.999508	40	-0.1133	-0.0058227	0.13294	39	0.10602	0.0058677	0.12342	34	0.015787	0.00080866	0.17952	37	0.066072	0.0037435	0.13995	46	0.028816	0.0015727	0.1258	48	-0.20168	-0.011388	0.1271	47	-0.23199	-0.013086	0.1298	0.96304	0.991722
GOBP_TUBE_MORPHOGENESIS	0.8227	1	0.94966	0.994304	0.85498	0.999807	0.34223	0.988142	0.82398	0.999868	0.94378	0.999508	729	-0.02978	-0.0063824	0.032169	616	-0.055028	-0.011825	0.033518	638	-0.038805	-0.0084064	0.036675	545	0.014824	0.0031511	0.036476	723	-0.029291	-0.0061963	0.031474	711	-0.050624	-0.010756	0.031889	703	-0.035293	-0.0075254	0.031647	0.86761	0.986708
GOBP_POSITIVE_REGULATION_OF_RESPONSE_TO_WOUNDING	0.15008	0.86768	0.50799	0.993918	0.32206	0.999807	0.35307	0.988142	0.80401	0.999868	0.94402	0.999508	58	0.12149	0.0075136	0.11725	53	-0.0022739	-0.00014663	0.11355	58	0.058245	0.0038931	0.12608	44	0.050768	0.0031358	0.13464	62	-0.089729	-0.0056822	0.10481	60	-0.16158	-0.010197	0.10165	60	0.015258	0.00097205	0.10414	0.44176	0.986708
GOMF_SPECTRIN_BINDING	0.55878	1	0.53783	0.993918	0.91349	0.999807	0.64324	0.988142	0.46115	0.999868	0.94404	0.999508	23	-0.02537	-0.00098923	0.17155	24	-0.016087	-0.00069887	0.16941	23	-0.22106	-0.0093173	0.16223	22	-0.065242	-0.0028522	0.1777	22	0.016107	0.00060837	0.16512	25	-0.24327	-0.0099214	0.15303	25	-0.22129	-0.0091107	0.15143	0.92802	0.987297
GOCC_INNER_DYNEIN_ARM	0.64367	1	0.97631	0.99686	0.81782	0.999807	0.74901	0.988142	0.24283	0.999868	0.94411	0.999508	4	-0.15271	-0.0024847	0.41462	4	-0.65818	-0.011682	0.33189	4	-0.60793	-0.010693	0.67017	3	-0.23895	-0.0038608	0.35589	4	0.19692	0.0031734	0.28242	4	-0.60224	-0.0098317	0.37868	4	-0.38865	-0.0064049	0.41957	0.82284	0.986708
GOBP_POSITIVE_REGULATION_OF_MUSCLE_HYPERTROPHY	0.49141	1	0.92919	0.993918	0.55415	0.999807	0.88294	0.988142	0.88719	0.999868	0.94414	0.999508	24	0.0039393	0.0001569	0.18284	16	-0.28476	-0.010104	0.19373	17	-0.034169	-0.0012384	0.25096	17	-0.25492	-0.0097987	0.21424	22	-0.18253	-0.0068946	0.15063	23	-0.26435	-0.010342	0.16619	22	-0.246	-0.0095019	0.16753	0.92899	0.987297
GOBP_PLATELET_DERIVED_GROWTH_FACTOR_RECEPTOR_ALPHA_SIGNALING_PATHWAY	0.71853	1	0.74602	0.993918	0.33285	0.999807	0.92978	0.988142	0.69788	0.999868	0.94434	0.999508	6	-0.17663	-0.0035195	0.30532	5	-0.28871	-0.0057289	0.43609	4	0.22669	0.0039875	0.52467	5	-0.48397	-0.010094	0.32827	5	-0.28199	-0.0050806	0.54405	6	-0.51845	-0.010365	0.32556	6	-0.4131	-0.0083375	0.36344	0.87215	0.986708
GOBP_SKELETAL_MUSCLE_ADAPTATION	0.55461	1	0.4409	0.993918	0.86712	0.999807	0.87092	0.988142	0.1492	0.999868	0.94454	0.999508	19	-0.025547	-0.00090548	0.18604	15	0.02719	0.00093416	0.18286	16	-0.24098	-0.0084737	0.21653	17	-0.25016	-0.0096156	0.22122	18	0.17995	0.0061491	0.17305	21	-0.25426	-0.0095052	0.15949	21	-0.11712	-0.0044199	0.1566	0.77272	0.986708
GOBP_REGULATION_OF_SKELETAL_MUSCLE_ACETYLCHOLINE_GATED_CHANNEL_CLUSTERING	0.071111	0.716885	0.028026	0.907845	0.50622	0.999807	0.21977	0.988142	0.34594	0.999868	0.94456	0.999508	6	0.49744	0.0099121	0.33893	4	0.81276	0.014426	0.42533	4	-0.006214	-0.0001093	0.3983	6	0.19898	0.0045461	0.25742	5	0.1409	0.0025386	0.35552	6	-0.5866	-0.011728	0.36792	6	-0.15892	-0.0032074	0.33176	0.68403	0.986708
GOBP_POSITIVE_REGULATION_OF_WNT_SIGNALING_PATHWAY	0.041813	0.628611	0.52566	0.993918	0.7761	0.999807	0.53452	0.988142	0.66851	0.999868	0.9446	0.999508	116	0.13324	0.011632	0.077011	102	-0.0049395	-0.00044101	0.076746	104	-0.065658	-0.0058661	0.086493	98	-0.00669	-0.00061523	0.077205	126	-0.030108	-0.0027124	0.069083	119	-0.11661	-0.010344	0.073123	115	-0.13526	-0.011907	0.072001	0.96983	0.992733
GOMF_ATPASE_COUPLED_MONOATOMIC_CATION_TRANSMEMBRANE_TRANSPORTER_ACTIVITY	0.35107	0.997681	0.28919	0.993918	0.87673	0.999807	0.10663	0.988142	0.17342	0.999868	0.94461	0.999508	42	0.047572	0.002505	0.12439	37	0.073247	0.0039489	0.13179	36	-0.1561	-0.0082271	0.1347	37	0.19133	0.01084	0.15371	43	0.12087	0.0063786	0.12848	43	-0.18611	-0.0099487	0.1167	43	-0.16892	-0.0091151	0.10697	0.94283	0.988557
GOBP_POSITIVE_REGULATION_OF_T_CELL_MIGRATION	0.94785	1	0.66077	0.993918	0.42918	0.999807	0.65512	0.988142	0.81977	0.999868	0.94477	0.999508	27	-0.26884	-0.011356	0.16549	25	-0.063621	-0.0028207	0.15346	17	0.038018	0.0013779	0.21302	23	-0.060699	-0.0027131	0.15206	22	-0.15644	-0.0059089	0.17106	27	-0.26828	-0.01137	0.16806	27	-0.22041	-0.0094299	0.1669	0.90667	0.986708
GOBP_MEMBRANE_LIPID_BIOSYNTHETIC_PROCESS	0.60709	1	0.91786	0.993918	0.89626	0.999807	0.85378	0.988142	0.55428	0.999868	0.94489	0.999508	123	-0.019814	-0.0017807	0.072915	109	-0.10797	-0.0099619	0.077621	100	-0.1094	-0.0095862	0.086785	104	-0.086472	-0.0081899	0.082131	129	-0.010077	-0.00091844	0.073834	126	-0.11804	-0.010771	0.073897	124	-0.13335	-0.012186	0.075065	0.96216	0.991705
GOMF_ORGANOPHOSPHATE_ESTER_TRANSMEMBRANE_TRANSPORTER_ACTIVITY	0.50206	1	0.49328	0.993918	0.8683	0.999807	0.61593	0.988142	0.060359	0.865202	0.94501	0.999508	31	-0.00063322	-2.8657e-05	0.12265	22	0.0022338	9.2919e-05	0.13265	25	-0.18516	-0.0081356	0.16555	17	-0.059973	-0.0023053	0.20342	31	0.20118	0.0090177	0.12964	29	-0.21373	-0.0093869	0.13371	29	-0.21753	-0.0096445	0.13811	0.94237	0.988484
GOBP_REGULATION_OF_T_HELPER_1_TYPE_IMMUNE_RESPONSE	0.92188	1	0.76834	0.993918	0.87276	0.999807	0.5768	0.988142	0.98369	0.999868	0.94508	0.999508	28	-0.24019	-0.010331	0.16939	22	-0.10931	-0.0045468	0.14904	23	-0.24279	-0.010233	0.21305	23	-0.030227	-0.0013511	0.15604	26	-0.36485	-0.01498	0.17073	28	-0.2623	-0.01132	0.16403	28	-0.30124	-0.013124	0.18093	0.95202	0.989076
GOBP_RESPONSE_TO_IMMOBILIZATION_STRESS	0.56811	1	0.93835	0.993918	0.64056	0.999807	0.62086	0.988142	0.096898	0.968676	0.9451	0.999508	24	-0.028679	-0.0011423	0.16715	20	-0.27616	-0.010954	0.17919	20	-0.079025	-0.0031063	0.21953	16	-0.061659	-0.0022994	0.20035	23	0.22057	0.0085181	0.16973	20	-0.25881	-0.0094426	0.16184	19	-0.2701	-0.0096965	0.15315	0.9611	0.991213
GOMF_ARP2_3_COMPLEX_BINDING	0.61278	1	0.94892	0.994304	0.63853	0.999807	0.85487	0.988142	0.82422	0.999868	0.94515	0.999508	12	-0.072147	-0.0020327	0.25176	9	-0.46021	-0.01225	0.28153	9	-0.093237	-0.0024596	0.26298	10	-0.28816	-0.0084978	0.27246	11	-0.26905	-0.0071886	0.2888	10	-0.51913	-0.013397	0.32452	9	-1.2505	-0.030907	0.32752	0.99993	1
GOBP_EMBRYONIC_DIGESTIVE_TRACT_MORPHOGENESIS	0.92703	1	0.79557	0.993918	0.69089	0.999807	0.067981	0.988142	0.36907	0.999868	0.94527	0.999517	12	-0.32473	-0.0091491	0.22331	12	-0.20583	-0.0063258	0.24921	10	-0.13866	-0.0038556	0.27823	11	0.37139	0.011486	0.24907	15	0.075436	0.0023533	0.22563	15	-0.35393	-0.011185	0.22111	15	-0.2786	-0.0088876	0.22281	0.89441	0.986708
GOBP_ESTABLISHMENT_OF_SKIN_BARRIER	0.35081	0.997681	0.80796	0.993918	0.25384	0.999807	0.83455	0.988142	0.97741	0.999868	0.94538	0.999517	30	0.057969	0.0025809	0.1513	25	-0.13549	-0.0060073	0.15566	26	0.12178	0.0054568	0.18383	21	-0.207	-0.0088417	0.21288	27	-0.36999	-0.01548	0.18471	27	-0.27294	-0.011568	0.1704	26	-0.21588	-0.0090637	0.1682	0.90033	0.986708
GOBP_POSITIVE_REGULATION_OF_DENDRITIC_CELL_CYTOKINE_PRODUCTION	0.0045974	0.282034	0.62095	0.993918	0.70738	0.999807	0.22471	0.988142	0.0026818	0.263177	0.94548	0.999517	10	0.67839	0.017449	0.2604	7	-0.084256	-0.0019781	0.27356	8	-0.16205	-0.0040306	0.29693	7	0.29447	0.0072664	0.38929	11	0.76583	0.020462	0.27499	8	-0.42114	-0.0097217	0.26277	8	-0.40116	-0.0093484	0.26897	0.93206	0.987297
GOBP_POSITIVE_REGULATION_OF_LEUKOCYTE_CHEMOTAXIS	0.66956	1	0.40473	0.993918	0.61992	0.999807	0.19803	0.988142	0.20142	0.999868	0.94555	0.999517	71	-0.040656	-0.0027808	0.092669	69	0.022068	0.0016226	0.091523	64	-0.03316	-0.0023277	0.10862	60	0.085797	0.006184	0.10109	65	0.082689	0.0053611	0.098841	70	-0.14867	-0.010131	0.092727	70	-0.066871	-0.0045998	0.092992	0.76395	0.986708
GOBP_REGULATION_OF_GENERATION_OF_PRECURSOR_METABOLITES_AND_ENERGY	0.86872	1	0.80681	0.993918	0.40391	0.999807	0.078469	0.988142	0.70472	0.999868	0.94584	0.999588	109	-0.098121	-0.0083051	0.087574	85	-0.07707	-0.0062857	0.088971	93	0.023771	0.0020092	0.097729	79	0.13918	0.011501	0.098317	105	-0.042179	-0.0034711	0.078393	104	-0.13231	-0.010977	0.082392	103	-0.10879	-0.0090673	0.08076	0.91101	0.986708
GOBP_REGULATION_OF_GLYCOGEN_BIOSYNTHETIC_PROCESS	0.84536	1	0.43959	0.993918	0.077676	0.999807	0.35597	0.988142	0.72631	0.999868	0.94598	0.999588	24	-0.22972	-0.0091494	0.22593	19	0.029054	0.0011232	0.19113	17	0.31264	0.011332	0.22002	18	0.072104	0.0028518	0.19527	23	-0.11156	-0.0043082	0.1854	24	-0.28612	-0.011434	0.17803	24	-0.39748	-0.016035	0.18035	0.98622	0.996978
GOBP_NEURAL_FOLD_FORMATION	0.52485	1	0.85312	0.993918	0.97831	0.999807	0.96116	0.990352	0.97317	0.999868	0.94601	0.999588	6	-0.021704	-0.00043248	0.34827	5	-0.37354	-0.0074123	0.35577	7	-0.7877	-0.018327	0.3899	6	-0.68013	-0.015539	0.38546	5	-0.77823	-0.014021	0.40326	5	-0.67065	-0.01224	0.41721	5	-0.68777	-0.012672	0.41287	0.95211	0.989076
GOMF_ALPHA_N_ACETYLGALACTOSAMINIDE_ALPHA_2_6_SIALYLTRANSFERASE_ACTIVITY	0.60587	1	0.33074	0.993918	0.60619	0.999807	0.55292	0.988142	0.47056	0.999868	0.94608	0.999588	6	-0.098292	-0.0019586	0.36599	6	0.16735	0.0036376	0.38217	5	-0.12784	-0.002514	0.47451	4	-0.060986	-0.0011377	0.45834	6	0.026007	0.00051327	0.35208	6	-0.72789	-0.014552	0.45264	6	-0.63854	-0.012887	0.4489	0.92254	0.987297
GOBP_POSITIVE_REGULATION_OF_STORE_OPERATED_CALCIUM_CHANNEL_ACTIVITY	0.53886	1	0.77139	0.993918	0.79713	0.999807	0.36058	0.988142	0.89964	0.999868	0.94613	0.999588	4	-0.053635	-0.00087269	0.54973	4	-0.29367	-0.0052123	0.395	2	-0.66849	-0.0083153	0.80402	4	0.16162	0.0030152	0.45282	4	-0.59792	-0.0096357	0.46727	4	-0.7	-0.011427	0.43517	4	-0.60972	-0.010048	0.43078	0.92151	0.987297
GOBP_REGULATION_OF_GRANULOCYTE_CHEMOTAXIS	0.35548	0.999102	0.3901	0.993918	0.8718	0.999807	0.40996	0.988142	0.025943	0.678763	0.94622	0.999588	42	0.042817	0.0022546	0.11554	35	0.033513	0.0017574	0.12009	39	-0.14723	-0.0080755	0.12972	33	0.034475	0.001845	0.15144	37	0.25998	0.012729	0.13372	37	-0.18464	-0.0091576	0.11473	37	-0.072275	-0.0036185	0.11372	0.73746	0.986708
GOBP_EMBRYONIC_DIGESTIVE_TRACT_DEVELOPMENT	0.85073	1	0.69524	0.993918	0.74347	0.999807	0.079205	0.988142	0.47653	0.999868	0.94661	0.999588	26	-0.16611	-0.0068856	0.15977	18	-0.09713	-0.0036551	0.19016	20	-0.13489	-0.0053024	0.20623	22	0.23285	0.01018	0.16507	27	0.010041	0.00042008	0.17056	26	-0.27358	-0.011378	0.16961	26	-0.23002	-0.0096572	0.17612	0.90421	0.986708
GOBP_MEIOTIC_SPINDLE_ORGANIZATION	0.67279	1	0.54509	0.993918	0.94095	0.999807	0.18191	0.988142	0.23694	0.999868	0.94674	0.999588	16	-0.092221	-0.0029998	0.20601	11	-0.037088	-0.0010913	0.32744	11	-0.5054	-0.014738	0.32337	6	0.36922	0.0084355	0.40655	15	0.17641	0.0055034	0.24632	10	-0.43567	-0.011243	0.2699	10	-0.21841	-0.00569	0.24851	0.81026	0.986708
GOBP_REGULATION_OF_REACTIVE_OXYGEN_SPECIES_METABOLIC_PROCESS	0.93016	1	0.26345	0.993918	0.93434	0.999807	0.30762	0.988142	0.48523	0.999868	0.94682	0.999588	110	-0.11821	-0.010051	0.080026	94	0.047855	0.0041029	0.075629	95	-0.14935	-0.012758	0.098971	86	0.047502	0.0040944	0.094509	111	0.0029761	0.00025177	0.080379	114	-0.12577	-0.010921	0.077882	112	-0.096709	-0.0084024	0.078104	0.89217	0.986708
GOBP_TRIPEPTIDE_TRANSPORT	0.6364	1	0.97893	0.997379	0.83337	0.999807	0.86398	0.988142	0.69937	0.999868	0.94692	0.999588	11	-0.076268	-0.0020574	0.21863	8	-0.55059	-0.013818	0.2709	8	-0.34403	-0.0085569	0.35555	9	-0.31004	-0.0086743	0.28225	10	-0.14971	-0.003814	0.28647	8	-0.44962	-0.010379	0.27825	8	-0.39073	-0.0091052	0.27695	0.92084	0.987297
GOCC_PHOTORECEPTOR_DISC_MEMBRANE	0.62159	1	0.79025	0.993918	0.60701	0.999807	0.69122	0.988142	0.14284	0.999868	0.94731	0.999588	13	-0.07481	-0.0021937	0.24157	13	-0.18847	-0.0060285	0.23345	14	-0.071693	-0.0023583	0.26402	13	-0.11214	-0.00377	0.22459	15	0.17237	0.0053772	0.16144	15	-0.29394	-0.0092891	0.18151	15	-0.27721	-0.0088435	0.18699	0.93088	0.987297
GOBP_NEGATIVE_REGULATION_OF_MYELOID_LEUKOCYTE_MEDIATED_IMMUNITY	0.76686	1	0.21832	0.993918	0.90296	0.999807	0.6046	0.988142	0.82572	0.999868	0.94754	0.999588	6	-0.33609	-0.0066971	0.4613	8	0.18761	0.0047085	0.24117	7	-0.33732	-0.0078483	0.25974	8	-0.057324	-0.0015121	0.21609	9	-0.2618	-0.0063274	0.27927	9	-0.41612	-0.010188	0.2566	9	-0.26037	-0.0064353	0.24106	0.85994	0.986708
GOBP_C_X_C_CHEMOKINE_RECEPTOR_CXCR4_SIGNALING_PATHWAY	0.99888	1	0.55945	0.993918	0.37853	0.999807	0.79507	0.988142	0.96246	0.999868	0.9477	0.999588	2	-1.5932	-0.018331	0.52092	5	-0.064141	-0.0012728	0.42883	3	0.15018	0.0022878	0.48546	5	-0.31714	-0.0066146	0.3848	2	-0.86191	-0.0098223	0.48419	5	-0.68186	-0.012445	0.42011	5	-0.78182	-0.014405	0.41114	0.97137	0.993245
GOMF_PEROXISOME_PROLIFERATOR_ACTIVATED_RECEPTOR_BINDING	0.78901	1	0.9355	0.993918	0.69543	0.999807	0.68567	0.988142	0.77166	0.999868	0.94772	0.999588	8	-0.27854	-0.0064084	0.34686	5	-0.41973	-0.0083289	0.27647	7	-0.14308	-0.003329	0.27982	6	-0.14989	-0.0034246	0.30994	8	-0.28781	-0.0065586	0.38666	7	-0.50442	-0.010892	0.31074	7	-0.60812	-0.013256	0.32518	0.96925	0.992469
GOBP_PROTEIN_HOMOTETRAMERIZATION	0.91802	1	0.77939	0.993918	0.57758	0.999807	0.7173	0.988142	0.28549	0.999868	0.94799	0.999588	47	-0.16479	-0.0091782	0.11839	38	-0.11141	-0.0060866	0.14466	42	-0.027754	-0.0015796	0.1418	35	-0.092681	-0.0051076	0.16123	48	0.072927	0.0040653	0.12871	52	-0.17995	-0.010575	0.11069	52	-0.20012	-0.011872	0.11486	0.95926	0.990718
GOBP_PROTEIN_DEUBIQUITINATION_INVOLVED_IN_UBIQUITIN_DEPENDENT_PROTEIN_CATABOLIC_PROCESS	0.92272	1	0.63532	0.993918	0.58258	0.999807	0.62049	0.988142	0.54729	0.999868	0.94813	0.999588	4	-0.55894	-0.0090945	0.3926	5	-0.13768	-0.0027321	0.39792	4	-0.10624	-0.0018687	0.50956	3	-0.18638	-0.0030114	0.60754	5	-0.045806	-0.00082529	0.38552	4	-0.57474	-0.0093827	0.35322	4	-0.54685	-0.009012	0.34889	0.94147	0.988484
GOBP_POSITIVE_REGULATION_OF_CELL_MATRIX_ADHESION	0.47263	1	0.78746	0.993918	0.94645	0.999807	0.76199	0.988142	0.72132	0.999868	0.94846	0.999588	50	0.0076248	0.00043796	0.11104	46	-0.088093	-0.0052936	0.11044	41	-0.21877	-0.012302	0.13575	42	-0.092299	-0.0055704	0.1295	45	-0.07144	-0.0038564	0.12175	50	-0.17397	-0.010025	0.10671	49	-0.14387	-0.0082858	0.10438	0.91594	0.987297
GOBP_PHOSPHATIDYLCHOLINE_BIOSYNTHETIC_PROCESS	0.97886	1	0.74541	0.993918	0.83746	0.999807	0.41992	0.988142	0.8288	0.999868	0.94848	0.999588	23	-0.31747	-0.012379	0.15632	18	-0.12794	-0.0048146	0.19381	18	-0.26127	-0.0097439	0.26549	19	0.042832	0.0017404	0.21193	22	-0.15978	-0.0060351	0.16828	23	-0.29095	-0.011382	0.17845	23	-0.27124	-0.010712	0.17475	0.93968	0.988484
GOBP_REGULATION_OF_INTEGRIN_ACTIVATION	0.91054	1	0.97641	0.99686	0.42721	0.999807	0.45405	0.988142	0.84595	0.999868	0.94874	0.999588	15	-0.26215	-0.0082569	0.19503	15	-0.36407	-0.012508	0.18341	10	0.056218	0.0015632	0.30638	12	0.029075	0.00093916	0.25184	14	-0.18809	-0.0056689	0.18454	17	-0.25093	-0.0084414	0.15367	17	-0.23449	-0.0079632	0.16632	0.9207	0.987297
GOCC_COP9_SIGNALOSOME	0.79547	1	0.2597	0.993918	0.44556	0.999807	0.45229	0.988142	0.23254	0.999868	0.94885	0.999588	23	-0.14135	-0.0055116	0.17122	19	0.16227	0.0062736	0.25187	23	0.029051	0.0012244	0.21221	19	0.024323	0.0009883	0.20287	27	0.12454	0.0052103	0.17047	24	-0.26983	-0.010783	0.16514	24	-0.4195	-0.016923	0.16304	0.99495	0.999646
GOBP_CELL_MOTILITY	0.67911	1	0.88222	0.993918	0.94682	0.999807	0.5044	0.988142	0.85186	0.999868	0.94888	0.999588	1356	-0.010617	-0.0030348	0.02282	1202	-0.028932	-0.0084712	0.024389	1217	-0.042745	-0.012484	0.026469	1049	-0.00030235	-8.7091e-05	0.027382	1394	-0.02374	-0.006812	0.022728	1370	-0.037666	-0.010849	0.023048	1350	-0.019548	-0.0056411	0.023074	0.80154	0.986708
GOBP_NEGATIVE_REGULATION_OF_PEPTIDYL_CYSTEINE_S_NITROSYLATION	0.5668	1	0.68754	0.993918	0.175	0.999807	0.68385	0.988142	0.49559	0.999868	0.94902	0.999588	5	-0.055725	-0.0010137	0.33122	3	-0.20317	-0.0031231	0.41555	3	0.35597	0.0054229	0.38086	4	-0.23989	-0.0044754	0.50132	4	0.0054278	8.7471e-05	0.49112	4	-0.53081	-0.0086654	0.32454	4	-0.55002	-0.0090644	0.32107	0.95664	0.990317
GOBP_POSITIVE_REGULATION_OF_CELL_CYCLE_PHASE_TRANSITION	0.35445	0.999102	0.99071	0.998748	0.71792	0.999807	0.53063	0.988142	0.62897	0.999868	0.94902	0.999588	86	0.035839	0.0026965	0.095998	70	-0.22099	-0.016366	0.093871	68	-0.065094	-0.0047093	0.11288	68	-0.0071433	-0.00054793	0.092929	92	-0.02806	-0.0021625	0.085257	91	-0.14875	-0.011549	0.090949	89	-0.12048	-0.0093388	0.089065	0.91192	0.986765
GOBP_MAINTENANCE_OF_PROTEIN_LOCATION_IN_MITOCHONDRION	0.59592	1	0.49468	0.993918	0.80343	0.999807	0.17672	0.988142	0.050679	0.81963	0.94915	0.999588	5	-0.077296	-0.0014061	0.31835	3	0.0042063	6.4658e-05	0.31521	3	-0.4753	-0.0072407	0.55658	5	0.25305	0.0052778	0.27269	5	0.58668	0.01057	0.35807	5	-0.74947	-0.013679	0.45789	5	-0.67946	-0.012519	0.45312	0.93311	0.987297
GOMF_NUCLEOTIDE_TRANSMEMBRANE_TRANSPORTER_ACTIVITY	0.4824	1	0.7798	0.993918	0.95281	0.999807	0.531	0.988142	0.044697	0.794734	0.94932	0.999588	26	0.0057626	0.00023887	0.13055	17	-0.12354	-0.004518	0.16011	20	-0.32304	-0.012698	0.1931	15	-0.01646	-0.00059437	0.21158	26	0.23743	0.0097481	0.13977	24	-0.25433	-0.010163	0.15522	24	-0.26823	-0.01082	0.16288	0.95019	0.989076
GOBP_REGULATION_OF_CAMP_MEDIATED_SIGNALING	0.75212	1	0.43195	0.993918	0.90475	0.999807	0.30157	0.988142	0.20134	0.999868	0.94948	0.999588	19	-0.12445	-0.0044112	0.1827	15	0.041597	0.0014291	0.24266	17	-0.26964	-0.009773	0.20596	12	0.12466	0.0040267	0.23977	20	0.14038	0.0050561	0.16775	18	-0.32476	-0.011241	0.19802	17	-0.29421	-0.0099912	0.21646	0.91294	0.986765
GOBP_LYMPHOCYTE_MIGRATION	0.8513	1	0.76223	0.993918	0.36228	0.999807	0.88772	0.988142	0.28876	0.999868	0.94964	0.999588	78	-0.10262	-0.007355	0.098473	70	-0.066464	-0.0049221	0.093148	64	0.03962	0.0027811	0.11243	67	-0.11502	-0.008758	0.094702	75	0.0502	0.003495	0.09012	79	-0.1713	-0.012397	0.10435	79	-0.14723	-0.010756	0.1001	0.92932	0.987297
GOBP_NEGATIVE_REGULATION_OF_LEUKOCYTE_ADHESION_TO_VASCULAR_ENDOTHELIAL_CELL	0.35248	0.997993	0.56001	0.993918	0.71557	0.999807	0.13077	0.988142	0.70353	0.999868	0.94969	0.999588	5	0.13825	0.002515	0.36513	5	-0.057776	-0.0011465	0.3826	4	-0.27169	-0.004779	0.47687	3	0.5697	0.0092047	0.50737	2	-0.38062	-0.0043376	0.71198	5	-0.49082	-0.008958	0.29891	5	-0.41461	-0.0076391	0.30767	0.91109	0.986708
GOBP_REGULATION_OF_PROTEIN_TYROSINE_KINASE_ACTIVITY	0.78065	1	0.90045	0.993918	0.63814	0.999807	0.45522	0.988142	0.43976	0.999868	0.94971	0.999588	32	-0.10611	-0.0048789	0.13702	35	-0.20012	-0.010494	0.15583	33	-0.052192	-0.002634	0.14764	25	0.018096	0.00084323	0.16086	36	0.020182	0.00097469	0.13314	35	-0.21635	-0.010437	0.13175	35	-0.14619	-0.0071192	0.13474	0.86102	0.986708
GOBP_BRANCHED_CHAIN_AMINO_ACID_BIOSYNTHETIC_PROCESS	0.60456	1	0.63008	0.993918	0.43162	0.999807	NA	NA	NA	NA	0.94973	0.999588	3	-0.11335	-0.0015973	0.42746	2	-0.12793	-0.0016057	0.38525	2	0.09005	0.0011201	0.52279	NA	NA	NA	NA	NA	NA	NA	NA	3	-0.89859	-0.012705	0.54714	3	-0.90745	-0.012952	0.54189	0.95298	0.989076
GOBP_MONOCYTE_AGGREGATION	0.32213	0.996059	0.82295	0.993918	0.48042	0.999807	0.96866	0.990352	0.91247	0.999868	0.94975	0.999588	5	0.17445	0.0031733	0.37779	3	-0.45386	-0.0069766	0.48975	4	0.021362	0.00037576	0.43504	3	-0.95175	-0.015377	0.51121	5	-0.52999	-0.0095488	0.39079	4	-0.70629	-0.01153	0.42999	4	-0.69021	-0.011375	0.42552	0.94759	0.989076
GOBP_PHOSPHATIDYLGLYCEROL_BIOSYNTHETIC_PROCESS	0.72802	1	0.23277	0.993918	0.65811	0.999807	0.7752	0.988142	0.97628	0.999868	0.94983	0.999588	9	-0.22537	-0.0054997	0.37137	9	0.23572	0.0062746	0.323	7	-0.17346	-0.0040358	0.42584	6	-0.21031	-0.0048048	0.27814	9	-0.45317	-0.010953	0.22858	9	-0.46014	-0.011266	0.28	8	-0.48822	-0.011377	0.33132	0.92968	0.987297
GOCC_GOLGI_ASSOCIATED_VESICLE_MEMBRANE	0.99706	1	0.7351	0.993918	0.95609	0.999807	0.78776	0.988142	0.66444	0.999868	0.94996	0.999588	42	-0.32755	-0.017248	0.1189	40	-0.074305	-0.0041647	0.11826	33	-0.28246	-0.014255	0.16545	37	-0.11103	-0.0062908	0.13901	47	-0.051726	-0.0028534	0.12181	46	-0.18994	-0.010501	0.1155	45	-0.27317	-0.015078	0.11182	0.99271	0.999074
GOMF_P_TYPE_TRANSMEMBRANE_TRANSPORTER_ACTIVITY	0.81487	1	0.30627	0.993918	0.96384	0.999807	0.44049	0.988142	0.78317	0.999868	0.95005	0.999588	20	-0.16257	-0.0059117	0.18143	15	0.093599	0.0032157	0.1848	15	-0.34738	-0.011828	0.19328	16	0.034366	0.0012816	0.22952	19	-0.1573	-0.005522	0.2009	20	-0.26922	-0.0098225	0.16361	20	-0.23903	-0.0088037	0.15407	0.93959	0.988484
GOBP_PROTEIN_LOCALIZATION_TO_NUCLEOPLASM	0.92517	1	0.24904	0.993918	0.41105	0.999807	0.1556	0.988142	0.79764	0.999868	0.95016	0.999588	10	-0.49718	-0.012788	0.34506	10	0.26457	0.0074232	0.39049	10	0.1012	0.0028138	0.45007	10	0.4126	0.012167	0.40739	12	-0.23485	-0.0065537	0.28185	11	-0.69086	-0.018698	0.41957	11	-0.6197	-0.016932	0.39818	0.94017	0.988484
GOMF_DYNEIN_LIGHT_CHAIN_BINDING	0.70584	1	0.39663	0.993918	0.64239	0.999807	0.2834	0.988142	0.55221	0.999868	0.95022	0.999588	4	-0.29519	-0.004803	0.54533	5	0.094426	0.0018737	0.36027	4	-0.1847	-0.0032488	0.50622	4	0.23163	0.0043213	0.40438	4	-0.042634	-0.00068707	0.32484	5	-0.5609	-0.010237	0.34054	5	-0.54705	-0.010079	0.33084	0.95087	0.989076
GOBP_GRANULOCYTE_MIGRATION	0.79329	1	0.29518	0.993918	0.89537	0.999807	0.053375	0.988142	0.35383	0.999868	0.95025	0.999588	100	-0.066029	-0.0053547	0.080728	94	0.044285	0.0037968	0.082261	86	-0.11872	-0.0096523	0.094545	84	0.15183	0.012935	0.094117	102	0.030956	0.0025111	0.082547	100	-0.13524	-0.011004	0.082096	100	-0.087959	-0.0072242	0.080146	0.86377	0.986708
GOBP_NEGATIVE_REGULATION_OF_KINASE_ACTIVITY	0.37626	1	0.97906	0.997379	0.80081	0.999807	0.46804	0.988142	0.96371	0.999868	0.95031	0.999588	129	0.021841	0.0020097	0.069263	119	-0.15741	-0.01517	0.07735	118	-0.073079	-0.0069509	0.086531	116	0.0062037	0.0006202	0.077352	137	-0.12256	-0.011509	0.068253	139	-0.11465	-0.010984	0.069572	138	-0.029038	-0.002798	0.067669	0.66608	0.986708
GOBP_LIPID_BIOSYNTHETIC_PROCESS	0.91633	1	0.95009	0.994304	0.70824	0.999807	0.92445	0.988142	0.90246	0.999868	0.95032	0.999588	568	-0.048627	-0.0092506	0.035214	497	-0.061391	-0.011908	0.0373	478	-0.021969	-0.0041462	0.04007	456	-0.057689	-0.011263	0.04018	592	-0.043938	-0.008448	0.033908	582	-0.055511	-0.010718	0.033682	575	-0.056512	-0.010947	0.033607	0.95366	0.989076
GOBP_CXCL12_ACTIVATED_CXCR4_SIGNALING_PATHWAY	0.99888	1	0.36296	0.993918	0.45864	0.999807	0.7406	0.988142	0.96246	0.999868	0.95045	0.999588	2	-1.5932	-0.018331	0.52092	4	0.17483	0.0031032	0.49871	2	0.059195	0.00073632	0.56998	4	-0.27565	-0.0051424	0.42721	2	-0.86191	-0.0098223	0.48419	4	-0.81508	-0.013306	0.49418	4	-0.91188	-0.015028	0.47861	0.97161	0.993245
GOMF_PEPTIDOGLYCAN_MURALYTIC_ACTIVITY	0.2608	0.964233	0.95135	0.994393	0.9736	0.999807	0.94634	0.990126	0.90217	0.999868	0.95053	0.999588	11	0.15199	0.0041	0.23715	9	-0.52986	-0.014104	0.31952	9	-0.68421	-0.018049	0.35327	6	-0.65994	-0.015077	0.40977	10	-0.28352	-0.0072229	0.21908	10	-0.45482	-0.011738	0.27562	10	-0.44009	-0.011465	0.27941	0.94237	0.988484
GOBP_POSITIVE_REGULATION_OF_PROTEIN_DEACETYLATION	0.86372	1	0.38057	0.993918	0.76432	0.999807	0.16578	0.988142	0.51261	0.999868	0.95069	0.999588	5	-0.4356	-0.0079239	0.39699	4	0.13094	0.0023242	0.43074	3	-0.45906	-0.0069933	0.63733	4	0.43342	0.0080858	0.44634	5	-0.012707	-0.00022894	0.40186	4	-0.74712	-0.012197	0.45232	4	-0.74933	-0.012349	0.44742	0.953	0.989076
GOCC_ENDOSOME_MEMBRANE	0.13838	0.856507	0.67289	0.993918	0.85183	0.999807	0.94519	0.990007	0.51452	0.999868	0.95075	0.999588	431	0.044565	0.0074198	0.040973	366	-0.018252	-0.0030544	0.04075	370	-0.04938	-0.0082347	0.047282	337	-0.076696	-0.012941	0.047932	453	-0.0014042	-0.00023727	0.038564	434	-0.06383	-0.010697	0.03863	425	-0.078209	-0.013094	0.038069	0.98002	0.994436
GOCC_H4_H2A_HISTONE_ACETYLTRANSFERASE_COMPLEX	0.47784	1	0.13911	0.993918	0.16616	0.999807	0.84567	0.988142	0.26411	0.999868	0.95079	0.999588	20	0.0095119	0.00034589	0.17118	20	0.18725	0.0074269	0.17268	16	0.23775	0.0083603	0.24524	15	-0.20289	-0.0073263	0.19928	23	0.10868	0.004197	0.1723	21	-0.3119	-0.01166	0.18872	21	-0.17015	-0.0064214	0.20281	0.79925	0.986708
GOCC_SARCOPLASMIC_RETICULUM_MEMBRANE	0.86372	1	0.44367	0.993918	0.80414	0.999807	0.64535	0.988142	0.93152	0.999868	0.95079	0.999588	39	-0.15382	-0.0078059	0.14019	34	0.018956	0.00097977	0.1338	33	-0.13742	-0.0069349	0.16043	35	-0.057944	-0.0031933	0.15543	40	-0.18391	-0.0093615	0.12365	40	-0.20182	-0.010407	0.12212	40	-0.14529	-0.0075624	0.11773	0.89139	0.986708
GOBP_POST_CHAPERONIN_TUBULIN_FOLDING_PATHWAY	0.90398	1	0.098725	0.993918	0.98276	0.999807	0.002974	0.522921	0.481	0.999868	0.95085	0.999588	5	-0.38038	-0.0069195	0.29156	4	0.43037	0.0076388	0.33389	4	-0.71498	-0.012577	0.3381	3	0.82899	0.013394	0.3013	4	0.015383	0.0002479	0.32279	6	-0.54221	-0.01084	0.32795	6	-0.47607	-0.0096082	0.32261	0.92997	0.987297
GOMF_NEUROTROPHIN_RECEPTOR_ACTIVITY	0.59786	1	0.82842	0.993918	0.73496	0.999807	0.78428	0.988142	0.56829	0.999868	0.95086	0.999588	5	-0.086239	-0.0015688	0.348	5	-0.36812	-0.0073048	0.38832	5	-0.28097	-0.0055254	0.44747	5	-0.34401	-0.0071749	0.43724	5	-0.065917	-0.0011876	0.38316	5	-0.61982	-0.011313	0.37488	5	-0.42634	-0.0078552	0.37206	0.87407	0.986708
GOBP_NEGATIVE_REGULATION_OF_RYANODINE_SENSITIVE_CALCIUM_RELEASE_CHANNEL_ACTIVITY	0.69584	1	0.95735	0.994975	0.88687	0.999807	0.80722	0.988142	0.88701	0.999868	0.95091	0.999588	7	-0.15552	-0.0033471	0.30345	6	-0.75528	-0.016417	0.43889	5	-0.42987	-0.0084536	0.35523	4	-0.43558	-0.008126	0.50197	8	-0.4339	-0.0098875	0.35834	9	-0.37741	-0.0092402	0.22819	9	-0.37234	-0.0092026	0.22603	0.95024	0.989076
GOBP_MYELOID_CELL_ACTIVATION_INVOLVED_IN_IMMUNE_RESPONSE	0.40642	1	0.53364	0.993918	0.81739	0.999807	0.9187	0.988142	0.45158	0.999868	0.95105	0.999588	72	0.021316	0.0014681	0.090029	68	-0.0080469	-0.0005874	0.095309	70	-0.092147	-0.0067632	0.10176	63	-0.13705	-0.010121	0.09814	83	0.01162	0.00085084	0.095509	68	-0.16739	-0.011243	0.10112	68	-0.17795	-0.012065	0.10245	0.95879	0.990718
GOBP_RESPONSE_TO_HYDROSTATIC_PRESSURE	0.7137	1	0.90173	0.993918	0.11265	0.999807	0.46462	0.988142	0.58244	0.999868	0.95111	0.999588	6	-0.19274	-0.0038406	0.34158	6	-0.41325	-0.0089826	0.31997	4	0.47431	0.008343	0.39114	5	0.033571	0.00070018	0.37803	7	-0.084018	-0.001791	0.40364	7	-0.61395	-0.013258	0.37078	7	-0.35728	-0.0077884	0.31867	0.86888	0.986708
GOMF_CARGO_RECEPTOR_ACTIVITY	0.88167	1	0.98012	0.997565	0.73073	0.999807	0.69463	0.988142	0.94045	0.999868	0.95136	0.999588	63	-0.134	-0.0086362	0.11323	53	-0.22742	-0.014665	0.11059	52	-0.086808	-0.0054952	0.14114	46	-0.063629	-0.0040181	0.125	63	-0.17049	-0.010883	0.10938	61	-0.19224	-0.012233	0.11593	60	-0.22185	-0.014133	0.1147	0.97343	0.99336
GOMF_PHOSPHATIDYLINOSITOL_PHOSPHATE_5_PHOSPHATASE_ACTIVITY	0.36791	1	0.83018	0.993918	0.54212	0.999807	0.44397	0.988142	0.49669	0.999868	0.95156	0.999588	9	0.084091	0.002052	0.24922	9	-0.25716	-0.0068451	0.26929	9	-0.030124	-0.00079466	0.28478	9	0.035684	0.00099835	0.25321	10	0.0019853	5.0578e-05	0.23942	10	-0.44511	-0.011487	0.26809	10	-0.36609	-0.0095374	0.29529	0.89246	0.986708
GOCC_CAMP_DEPENDENT_PROTEIN_KINASE_COMPLEX	0.65878	1	0.89084	0.993918	0.76661	0.999807	0.0095676	0.700637	0.32226	0.999868	0.95182	0.999588	7	-0.098663	-0.0021234	0.24114	4	-0.59226	-0.010512	0.48109	6	-0.24126	-0.005197	0.3315	5	0.91669	0.019119	0.39119	7	0.14453	0.0030809	0.31324	6	-0.85356	-0.017065	0.51331	6	0.21879	0.0044157	0.34634	0.26379	0.986708
GOBP_REGULATION_OF_BLOOD_VOLUME_BY_RENIN_ANGIOTENSIN	0.85658	1	0.84945	0.993918	0.68409	0.999807	0.60655	0.988142	0.21202	0.999868	0.95191	0.999588	5	-0.45091	-0.0082024	0.42334	4	-0.46159	-0.0081928	0.44635	3	-0.24227	-0.0036908	0.5056	4	-0.11704	-0.0021835	0.43293	5	0.30495	0.0054943	0.38144	4	-0.72369	-0.011814	0.43496	4	-0.7054	-0.011625	0.4304	0.94937	0.989076
GOMF_SCAVENGER_RECEPTOR_ACTIVITY	0.99611	1	0.93374	0.993918	0.54757	0.999807	0.55848	0.988142	0.9926	0.999868	0.95191	0.999588	22	-0.49393	-0.018836	0.18557	18	-0.30434	-0.011453	0.20231	16	-0.03139	-0.0011038	0.2626	13	-0.031893	-0.0010722	0.2168	22	-0.48391	-0.018278	0.19853	21	-0.33941	-0.012688	0.204	20	-0.27967	-0.0103	0.19833	0.92073	0.987297
GOMF_PHOSPHATIDYLINOSITOL_3_KINASE_INHIBITOR_ACTIVITY	0.8654	1	0.5987	0.993918	0.37399	0.999807	0.32981	0.988142	0.14469	0.999868	0.95193	0.999588	3	-0.93665	-0.013199	0.84766	2	-0.4131	-0.0051851	1.6525	3	0.3953	0.0060219	1.2302	3	0.38095	0.006155	0.86492	4	0.27401	0.0044158	0.25861	4	-1.1641	-0.019003	0.69954	4	-0.8415	-0.013868	0.64877	0.90268	0.986708
GOBP_L_AMINO_ACID_BIOSYNTHETIC_PROCESS	0.77544	1	0.78987	0.993918	0.65447	0.999807	0.54324	0.988142	0.13393	0.999868	0.95196	0.999588	45	-0.092976	-0.0050672	0.12284	38	-0.10015	-0.0054716	0.12426	39	-0.05776	-0.0031681	0.14533	32	-0.015938	-0.00083999	0.14675	49	0.12603	0.0070981	0.11374	43	-0.21476	-0.01148	0.12904	43	-0.17882	-0.0096495	0.12757	0.91949	0.987297
GOBP_ANTIMICROBIAL_HUMORAL_RESPONSE	0.86487	1	0.39109	0.993918	0.94647	0.999807	0.6787	0.988142	0.93313	0.999868	0.95198	0.999588	93	-0.099182	-0.0077584	0.089959	70	0.034036	0.0025206	0.1231	77	-0.21141	-0.01627	0.13117	49	-0.060466	-0.0039404	0.13029	80	-0.14903	-0.010714	0.099378	86	-0.17911	-0.013521	0.10761	86	-0.20477	-0.015604	0.10438	0.9751	0.993604
GOBP_NEGATIVE_REGULATION_OF_CAMP_DEPENDENT_PROTEIN_KINASE_ACTIVITY	0.63132	1	0.99836	0.999531	0.6214	0.999807	0.00065389	0.34847	0.64811	0.999868	0.95213	0.999588	8	-0.081173	-0.0018676	0.24205	6	-0.94313	-0.0205	0.3207	7	-0.085735	-0.0019948	0.27731	5	1.4418	0.030071	0.4484	8	-0.085402	-0.0019461	0.2246	8	-0.45667	-0.010542	0.27411	8	-0.0012302	-2.8667e-05	0.24114	0.50204	0.986708
GOMF_PEPTIDASE_REGULATOR_ACTIVITY	0.76459	1	0.31894	0.993918	0.67526	0.999807	0.15606	0.988142	0.86358	0.999868	0.95218	0.999588	177	-0.049394	-0.0053155	0.068491	137	0.034856	0.0036016	0.074055	157	-0.034152	-0.0037413	0.075143	112	0.079307	0.0077921	0.078457	167	-0.072631	-0.0075228	0.066233	173	-0.10672	-0.011393	0.06404	170	-0.053864	-0.0057542	0.063924	0.80027	0.986708
GOBP_NON_PROTEINOGENIC_AMINO_ACID_CATABOLIC_PROCESS	0.97987	1	0.54132	0.993918	0.89181	0.999807	0.92522	0.988142	0.70031	0.999868	0.95221	0.999588	14	-0.52114	-0.015858	0.25405	12	-0.025928	-0.00079684	0.24986	10	-0.31878	-0.008864	0.25785	13	-0.37782	-0.012702	0.26215	12	-0.11848	-0.0033062	0.22554	11	-0.41168	-0.011142	0.24698	11	-0.36627	-0.010007	0.24985	0.92865	0.987297
GOCC_SECRETORY_GRANULE	0.27195	0.969974	0.9638	0.995049	0.69509	0.999807	0.95567	0.990352	0.85161	0.999868	0.95227	0.999588	706	0.018939	0.0039976	0.031204	598	-0.062791	-0.013304	0.034945	590	-0.019786	-0.0041298	0.038768	526	-0.065206	-0.013629	0.038297	698	-0.033565	-0.0069825	0.032169	691	-0.053588	-0.011232	0.032139	678	-0.05916	-0.012399	0.032481	0.96571	0.991722
GOBP_THYMIC_T_CELL_SELECTION	0.51558	1	0.58639	0.993918	0.18873	0.999807	0.98766	0.995421	0.95302	0.999868	0.95245	0.999588	22	-0.0066411	-0.00025326	0.17003	17	-0.047586	-0.0017403	0.21802	19	0.19151	0.0073374	0.21697	17	-0.45105	-0.017338	0.20074	22	-0.2551	-0.0096355	0.1523	21	-0.33608	-0.012564	0.20133	21	-0.33298	-0.012566	0.19799	0.95368	0.989076
GOBP_MATERNAL_PROCESS_INVOLVED_IN_PARTURITION	0.055131	0.672374	0.88398	0.993918	0.55021	0.999807	0.80801	0.988142	0.32757	0.999868	0.95258	0.999588	5	0.41583	0.0075644	0.26036	2	-0.56854	-0.007136	0.47568	3	-0.065579	-0.00099902	0.51967	2	-0.53704	-0.007085	0.61684	4	0.17833	0.0028739	0.39928	3	-0.94547	-0.013367	0.56596	3	-0.94814	-0.013532	0.56006	0.95475	0.989205
GOBP_CYTOSKELETON_ORGANIZATION	0.62278	1	0.82493	0.993918	0.97933	0.999807	0.66526	0.988142	0.81039	0.999868	0.95261	0.999588	1180	-0.007835	-0.0021026	0.025049	1021	-0.025027	-0.0068067	0.026786	1045	-0.059507	-0.016223	0.029166	926	-0.012711	-0.0034601	0.029775	1207	-0.021272	-0.0057175	0.02419	1156	-0.040527	-0.010807	0.024255	1134	-0.01487	-0.0039646	0.024155	0.73092	0.986708
GOBP_OOCYTE_MATURATION	0.39967	1	0.8808	0.993918	0.78004	0.999807	0.65877	0.988142	0.11689	0.988262	0.95262	0.999588	29	0.044321	0.0019401	0.17435	22	-0.24078	-0.010016	0.20421	24	-0.15006	-0.0064606	0.19429	19	-0.082715	-0.0033609	0.20218	28	0.18317	0.0078039	0.15383	23	-0.32924	-0.01288	0.19704	23	-0.22664	-0.0089505	0.18713	0.88706	0.986708
GOBP_REACTIVE_OXYGEN_SPECIES_METABOLIC_PROCESS	0.98412	1	0.21776	0.993918	0.9682	0.999807	0.28714	0.988142	0.75062	0.999868	0.95262	0.999588	178	-0.13442	-0.014506	0.062586	143	0.049319	0.0052052	0.063244	155	-0.14441	-0.015719	0.077839	139	0.042247	0.0046187	0.075202	176	-0.042854	-0.0045553	0.063349	180	-0.1013	-0.011028	0.060623	175	-0.068705	-0.0074455	0.061156	0.86936	0.986708
GOMF_SUPEROXIDE_GENERATING_NADPH_OXIDASE_ACTIVATOR_ACTIVITY	0.95632	1	0.4403	0.993918	0.78068	0.999807	0.61884	0.988142	0.86055	0.999868	0.95272	0.999588	7	-0.52641	-0.011329	0.3079	5	0.060961	0.0012097	0.40585	6	-0.23428	-0.0050467	0.30248	5	-0.087859	-0.0018325	0.2905	6	-0.33524	-0.0066163	0.30959	7	-0.40484	-0.0087421	0.24214	7	-0.36324	-0.0079183	0.31652	0.87442	0.986708
GOBP_REGULATION_OF_G2_MI_TRANSITION_OF_MEIOTIC_CELL_CYCLE	0.29436	0.985513	0.98942	0.998439	0.06671	0.999807	0.98802	0.995446	0.83225	0.999868	0.95295	0.999588	4	0.31383	0.0051063	0.58039	3	-1.2569	-0.019321	0.54517	4	0.66407	0.011681	0.44245	4	-1.0557	-0.019696	0.46749	3	-0.40631	-0.0056708	0.42187	4	-1.8172	-0.029665	1.0853	4	-1.1521	-0.018987	0.9716	0.88213	0.986708
GOBP_MISMATCH_REPAIR	0.91142	1	0.8535	0.993918	0.58539	0.999807	0.72538	0.988142	0.66326	0.999868	0.95311	0.999588	27	-0.21368	-0.0090259	0.15832	23	-0.17892	-0.0076091	0.17014	23	-0.040752	-0.0017176	0.18893	20	-0.11219	-0.0046767	0.18731	28	-0.066555	-0.0028355	0.15794	24	-0.26097	-0.010429	0.15572	24	-0.2936	-0.011844	0.1642	0.9631	0.991722
GOBP_POSITIVE_REGULATION_OF_T_CELL_MEDIATED_CYTOTOXICITY	0.38234	1	0.83153	0.993918	0.90305	0.999807	0.42026	0.988142	0.53318	0.999868	0.95313	0.999588	20	0.058624	0.0021318	0.19584	11	-0.2207	-0.0064941	0.22983	13	-0.33821	-0.010721	0.26031	13	0.049296	0.0016573	0.24497	20	-0.016288	-0.00058664	0.19563	19	-0.33527	-0.011923	0.20003	18	-0.32093	-0.011214	0.19929	0.94633	0.989076
GOBP_CONSTITUTIVE_SECRETORY_PATHWAY	0.061214	0.691426	0.89449	0.993918	0.79271	0.999807	0.98498	0.9948	0.77606	0.999868	0.95319	0.999588	6	0.43861	0.0087399	0.28393	4	-0.78059	-0.013855	0.62403	5	-0.30632	-0.0060239	0.37544	4	-0.74405	-0.013881	0.34289	6	-0.28007	-0.0055274	0.36901	5	-0.77336	-0.014115	0.46122	5	-0.76617	-0.014116	0.45612	0.95348	0.989076
GOBP_CYTOKINE_MEDIATED_SIGNALING_PATHWAY	0.78476	1	0.41037	0.993918	0.49773	0.999807	0.71397	0.988142	0.87324	0.999868	0.95319	0.999588	380	-0.035506	-0.0055603	0.045035	334	0.010461	0.0016745	0.046168	313	0.00030447	4.6806e-05	0.053626	318	-0.029471	-0.0048347	0.052158	378	-0.051048	-0.0078994	0.044705	395	-0.073418	-0.011754	0.043785	390	-0.081987	-0.013165	0.043936	0.96897	0.992469
GOBP_REGULATION_OF_GLYCOGEN_METABOLIC_PROCESS	0.81413	1	0.38302	0.993918	0.15177	0.999807	0.37363	0.988142	0.83759	0.999868	0.95332	0.999588	29	-0.18214	-0.0079733	0.20391	22	0.054713	0.0022758	0.18387	23	0.21268	0.0089642	0.2067	20	0.060491	0.0025217	0.1877	28	-0.15426	-0.0065721	0.15667	27	-0.26606	-0.011276	0.15855	27	-0.32065	-0.013718	0.16221	0.97595	0.993691
GOMF_TRAIL_BINDING	0.86227	1	0.35726	0.993918	0.7859	0.999807	0.22107	0.988142	0.71113	0.999868	0.95344	0.999588	5	-0.46231	-0.0084098	0.42388	3	0.2527	0.0038845	0.6908	2	-0.50056	-0.0062265	0.63178	3	0.33056	0.0053408	0.43006	5	-0.23185	-0.0041772	0.41647	5	-0.62981	-0.011495	0.37504	5	-0.50625	-0.0093275	0.36617	0.91659	0.987297
GOBP_REGULATION_OF_NEUTROPHIL_DEGRANULATION	0.6039	1	0.89708	0.993918	0.86121	0.999807	0.67327	0.988142	0.90674	0.999868	0.95356	0.999588	7	-0.08113	-0.0017461	0.30793	8	-0.3347	-0.0084002	0.26455	8	-0.34437	-0.0085653	0.31715	8	-0.11977	-0.0031593	0.26675	7	-0.46591	-0.0099317	0.35268	7	-0.57882	-0.012499	0.34442	7	-0.43193	-0.0094155	0.31466	0.91506	0.987297
GOBP_REGULATION_OF_CALCIUM_MEDIATED_SIGNALING	0.66204	1	0.13478	0.993918	0.73571	0.999807	0.082461	0.988142	0.74316	0.999868	0.95357	0.999588	77	-0.039543	-0.002816	0.09459	67	0.10717	0.0077654	0.097059	63	-0.068718	-0.0047861	0.10904	70	0.14373	0.011185	0.10349	80	-0.056961	-0.004095	0.087209	79	-0.15772	-0.011414	0.093846	78	-0.051109	-0.0037101	0.090269	0.71436	0.986708
GOMF_MINUS_END_DIRECTED_MICROTUBULE_MOTOR_ACTIVITY	0.94238	1	0.90376	0.993918	0.97849	0.999807	0.85528	0.988142	0.83787	0.999868	0.95365	0.999588	17	-0.30962	-0.010381	0.19656	17	-0.24675	-0.0090241	0.18932	15	-0.46271	-0.015755	0.22864	13	-0.22351	-0.0075143	0.21098	17	-0.16453	-0.005464	0.1669	16	-0.34437	-0.011239	0.20481	16	-0.26896	-0.0088614	0.20547	0.90472	0.986708
GOBP_RUFFLE_ORGANIZATION	0.83893	1	0.80292	0.993918	0.87777	0.999807	0.56634	0.988142	0.40738	0.999868	0.9537	0.999588	45	-0.1163	-0.0063384	0.11746	41	-0.12033	-0.0068275	0.14121	37	-0.18508	-0.0098886	0.159	36	-0.029699	-0.0016598	0.17777	47	0.027666	0.0015262	0.11808	38	-0.2205	-0.011082	0.13109	38	-0.2391	-0.012131	0.13285	0.96404	0.991722
GOCC_COHESIN_COMPLEX	0.35898	1	0.96547	0.99506	0.93553	0.999807	0.96634	0.990352	0.43974	0.999868	0.95393	0.999588	7	0.10769	0.0023177	0.29815	7	-0.71781	-0.016852	0.39478	7	-0.65943	-0.015343	0.43429	6	-0.68423	-0.015632	0.37394	5	0.062434	0.0011249	0.41174	8	-0.67128	-0.015496	0.39854	8	-0.65957	-0.01537	0.42197	0.94097	0.988484
GOBP_PROTEIN_CATABOLIC_PROCESS_IN_THE_VACUOLE	0.21497	0.93088	0.67928	0.993918	0.68884	0.999807	0.64515	0.988142	0.43666	0.999868	0.95397	0.999588	18	0.1678	0.005789	0.21258	11	-0.11757	-0.0034596	0.25245	16	-0.11169	-0.0039273	0.22674	10	-0.10287	-0.0030337	0.27633	19	0.028946	0.0010162	0.18154	19	-0.34461	-0.012255	0.20454	19	-0.29729	-0.010672	0.20692	0.92459	0.987297
GOBP_REGULATION_OF_VASCULAR_ASSOCIATED_SMOOTH_MUSCLE_CELL_DIFFERENTIATION	0.26543	0.968563	0.6832	0.993918	0.89875	0.999807	0.78634	0.988142	0.33064	0.999868	0.95404	0.999588	14	0.14442	0.0043946	0.23044	9	-0.096956	-0.0025808	0.2034	12	-0.33735	-0.010275	0.26468	10	-0.22251	-0.0065618	0.2803	13	0.10782	0.0031315	0.24607	12	-0.28033	-0.0079244	0.16631	11	-0.24628	-0.0067289	0.16802	0.92863	0.987297
GOBP_NEGATIVE_REGULATION_OF_CELLULAR_RESPONSE_TO_OXIDATIVE_STRESS	0.67028	1	0.68754	0.993918	0.16602	0.999807	0.54174	0.988142	0.34758	0.999868	0.95412	0.999588	3	-0.18649	-0.0026279	0.42317	3	-0.20317	-0.0031231	0.41555	2	0.39904	0.0049637	0.41135	3	-0.063745	-0.0010299	0.60806	3	0.23186	0.0032361	0.59169	2	-0.59182	-0.0068322	0.35095	2	-0.57727	-0.0067275	0.34718	0.9518	0.989076
GOMF_UDP_GLUCOSYLTRANSFERASE_ACTIVITY	0.92787	1	0.66141	0.993918	0.76872	0.999807	0.82635	0.988142	0.51112	0.999868	0.95415	0.999588	8	-0.48795	-0.011227	0.33417	5	-0.13424	-0.0026637	0.32242	6	-0.18253	-0.0039319	0.24844	6	-0.33364	-0.0076224	0.35497	7	-0.010538	-0.00022463	0.37806	6	-0.61838	-0.012363	0.36664	6	-0.64166	-0.01295	0.37625	0.95593	0.989855
GOBP_MESENCHYMAL_CELL_DIFFERENTIATION	0.27814	0.975558	0.55333	0.993918	0.5953	0.999807	0.22383	0.988142	0.057726	0.856368	0.95416	0.999588	213	0.034309	0.0040454	0.058309	168	-0.0080643	-0.00092161	0.060139	192	-0.016127	-0.0019509	0.066855	162	0.050342	0.0059355	0.066294	210	0.093747	0.010873	0.059549	204	-0.090629	-0.010495	0.053731	202	-0.068392	-0.0079556	0.053394	0.89987	0.986708
GOMF_CDP_ALCOHOL_PHOSPHATIDYLTRANSFERASE_ACTIVITY	0.39172	1	0.47281	0.993918	0.063169	0.999807	0.8315	0.988142	0.93108	0.999868	0.95433	0.999588	6	0.12215	0.002434	0.44443	7	0.017402	0.00040855	0.25512	4	0.63479	0.011166	0.41521	4	-0.49358	-0.0092082	0.51406	6	-0.54552	-0.010766	0.36761	6	-0.44707	-0.0089381	0.26477	6	-0.43035	-0.0086856	0.26684	0.94659	0.989076
GOBP_MONOCYTE_ACTIVATION	0.08161	0.740628	0.291	0.993918	0.24997	0.999807	0.67811	0.988142	0.0051291	0.367302	0.95443	0.999588	10	0.33102	0.0085143	0.23739	8	0.15884	0.0039865	0.28855	10	0.17656	0.0049094	0.26172	8	-0.14353	-0.0037861	0.31037	12	0.51539	0.014382	0.20074	10	-0.48773	-0.012587	0.28866	10	-0.12427	-0.0032375	0.28476	0.66872	0.986708
GOBP_EMBRYONIC_DIGIT_MORPHOGENESIS	0.62311	1	0.84877	0.993918	0.91027	0.999807	0.91397	0.988142	0.82684	0.999868	0.95448	0.999588	50	-0.037546	-0.0021566	0.1197	41	-0.12609	-0.0071548	0.12227	42	-0.19817	-0.011279	0.14761	37	-0.20011	-0.011338	0.14652	52	-0.10698	-0.0062061	0.11359	45	-0.20535	-0.011229	0.1215	45	-0.11968	-0.0066064	0.12006	0.84057	0.986708
GOBP_REGULATION_OF_PEPTIDYL_CYSTEINE_S_NITROSYLATION	0.55791	1	0.78547	0.993918	0.18037	0.999807	0.74383	0.988142	0.45857	0.999868	0.95451	0.999588	8	-0.041132	-0.00094634	0.28234	5	-0.24514	-0.0048644	0.30998	5	0.2863	0.0056302	0.31324	7	-0.25794	-0.006365	0.39367	6	0.041125	0.00081164	0.39529	6	-0.47272	-0.009451	0.27965	6	-0.48553	-0.0097993	0.27668	0.96034	0.991131
GOBP_MELANOCYTE_PROLIFERATION	0.55116	1	0.84377	0.993918	0.64049	0.999807	0.073934	0.988142	0.73755	0.999868	0.95461	0.999588	5	-0.045397	-0.00082581	0.35305	5	-0.4838	-0.0096002	0.47894	3	-0.23082	-0.0035163	0.64155	4	0.67576	0.012607	0.46693	5	-0.29273	-0.0052742	0.46041	5	-0.57767	-0.010543	0.34152	5	-0.35706	-0.0065787	0.33389	0.85755	0.986708
GOBP_REGULATION_OF_CARDIAC_CONDUCTION	0.99877	1	0.24184	0.993918	0.99196	0.999807	0.55774	0.988142	0.85041	0.999868	0.95479	0.999588	22	-0.55069	-0.021001	0.18184	17	0.14306	0.005232	0.20424	18	-0.48781	-0.018192	0.20262	21	-0.027214	-0.0011624	0.18737	21	-0.18258	-0.0067382	0.17586	21	-0.33748	-0.012616	0.1993	21	-0.3275	-0.012359	0.20371	0.94603	0.989076
GOBP_OMEGA_HYDROXYLASE_P450_PATHWAY	0.19116	0.917433	0.74856	0.993918	0.40192	0.999807	0.63174	0.988142	0.39817	0.999868	0.95486	0.999588	8	0.22168	0.0051002	0.25373	4	-0.25567	-0.0045379	0.3816	2	0.11852	0.0014743	0.47719	5	-0.12433	-0.0025932	0.36952	10	0.054087	0.0013779	0.20956	4	-0.90773	-0.014819	0.53583	4	-0.90589	-0.014929	0.53092	0.956	0.989855
GOBP_NEURON_PROJECTION_EXTENSION_INVOLVED_IN_NEURON_PROJECTION_GUIDANCE	0.68941	1	0.86012	0.993918	0.81106	0.999807	0.97963	0.99317	0.73403	0.999868	0.95496	0.999588	19	-0.095608	-0.0033887	0.19346	17	-0.23565	-0.0086182	0.21801	18	-0.19255	-0.007181	0.21835	16	-0.43656	-0.01628	0.21331	18	-0.12564	-0.0042933	0.20101	18	-0.31195	-0.010798	0.18403	18	-0.51582	-0.018024	0.18012	0.9979	1
GOBP_REGULATION_OF_MITOPHAGY	0.40004	1	0.045131	0.971637	0.72985	0.999807	0.0024366	0.514845	0.0088192	0.483918	0.95499	0.999588	29	0.038298	0.0016765	0.15123	22	0.29493	0.012268	0.17408	28	-0.13147	-0.0061128	0.21469	15	0.58216	0.021021	0.20673	27	0.38064	0.015925	0.16037	31	-0.31081	-0.014113	0.18332	31	-0.19912	-0.0091268	0.17876	0.86732	0.986708
GOBP_REGULATION_OF_SMAD_PROTEIN_SIGNAL_TRANSDUCTION	0.41001	1	0.41992	0.993918	0.35223	0.999807	0.77536	0.988142	0.79877	0.999868	0.95514	0.999588	54	0.023752	0.0014176	0.1044	38	0.025366	0.0013858	0.12551	50	0.053329	0.0033106	0.14059	41	-0.099113	-0.0059103	0.13099	55	-0.094338	-0.0056281	0.11267	49	-0.21031	-0.011998	0.12393	47	-0.17783	-0.010031	0.1244	0.92356	0.987297
GOCC_NMDA_SELECTIVE_GLUTAMATE_RECEPTOR_COMPLEX	0.39781	1	0.99927	0.999763	0.80368	0.999807	0.27478	0.988142	0.034615	0.73143	0.95516	0.999588	9	0.076404	0.0018644	0.29497	7	-1.0138	-0.023801	0.31843	8	-0.35444	-0.0088156	0.41461	5	0.26808	0.0055913	0.44796	9	0.4577	0.011062	0.25189	9	-0.47786	-0.0117	0.28154	9	-0.4252	-0.010509	0.27506	0.93891	0.988484
GOBP_POSITIVE_REGULATION_OF_VASCULAR_ASSOCIATED_SMOOTH_MUSCLE_CELL_DIFFERENTIATION	0.60499	1	0.67917	0.993918	0.72227	0.999807	0.66993	0.988142	0.065478	0.88849	0.95522	0.999588	6	-0.08604	-0.0017145	0.3231	5	-0.12657	-0.0025116	0.27196	5	-0.21897	-0.0043062	0.37138	6	-0.16022	-0.0036604	0.36435	5	0.55047	0.0099179	0.36444	5	-0.47805	-0.008725	0.28155	5	-0.48463	-0.008929	0.27903	0.95878	0.990718
GOBP_SERINE_FAMILY_AMINO_ACID_BIOSYNTHETIC_PROCESS	0.87929	1	0.81722	0.993918	0.63134	0.999807	0.74393	0.988142	0.48021	0.999868	0.95542	0.999588	13	-0.31396	-0.0092066	0.26799	14	-0.18338	-0.0060869	0.20266	11	-0.096513	-0.0028145	0.28774	13	-0.13581	-0.0045658	0.20718	15	0.010518	0.00032811	0.21195	11	-0.40845	-0.011055	0.24027	11	-0.40633	-0.011102	0.23327	0.95922	0.990718
GOBP_MACROPHAGE_ACTIVATION_INVOLVED_IN_IMMUNE_RESPONSE	0.74671	1	0.77332	0.993918	0.80215	0.999807	0.80346	0.988142	0.67462	0.999868	0.95546	0.999588	16	-0.13408	-0.0043614	0.20187	14	-0.14717	-0.0048849	0.19626	13	-0.19578	-0.006206	0.2305	13	-0.24381	-0.0081966	0.28546	17	-0.097365	-0.0032334	0.21506	13	-0.36766	-0.010817	0.21621	13	-0.33291	-0.0098876	0.21298	0.94097	0.988484
GOBP_NEGATIVE_REGULATION_OF_MYELOID_CELL_DIFFERENTIATION	0.60113	1	0.58607	0.993918	0.64016	0.999807	0.47398	0.988142	0.91297	0.999868	0.95546	0.999588	67	-0.025892	-0.0017206	0.10103	51	-0.025338	-0.0016029	0.11652	54	-0.044983	-0.0029016	0.12534	56	0.0085211	0.00059346	0.13055	60	-0.14844	-0.0092478	0.1092	62	-0.17791	-0.011413	0.10463	61	-0.14884	-0.0095606	0.10006	0.93155	0.987297
GOBP_GPI_ANCHOR_METABOLIC_PROCESS	0.47769	1	0.58136	0.993918	0.74426	0.999807	0.73082	0.988142	0.4811	0.999868	0.95551	0.999588	25	0.0082106	0.00033375	0.14673	20	-0.038458	-0.0015254	0.18724	22	-0.10824	-0.0044621	0.16486	19	-0.12551	-0.0050999	0.20398	27	0.0084438	0.00035327	0.17818	24	-0.3104	-0.012404	0.18249	24	-0.28177	-0.011367	0.17982	0.94142	0.988484
GOBP_CGAS_STING_SIGNALING_PATHWAY	0.33039	0.997096	0.97138	0.996296	0.31786	0.999807	0.85136	0.988142	0.41041	0.999868	0.95594	0.999935	13	0.11431	0.0033521	0.26048	6	-0.49996	-0.010867	0.26289	12	0.14489	0.0044129	0.30586	9	-0.32417	-0.0090694	0.311	12	0.069214	0.0019314	0.3056	13	-0.44896	-0.013209	0.26324	13	-0.58447	-0.017359	0.2454	0.99137	0.998218
GOBP_MITOTIC_CHROMOSOME_CONDENSATION	0.44363	1	0.78469	0.993918	0.74448	0.999807	0.45223	0.988142	0.22867	0.999868	0.95641	1	14	0.03714	0.0011302	0.26198	14	-0.15261	-0.0050654	0.19362	13	-0.18543	-0.0058779	0.28212	12	0.025271	0.00081628	0.21052	16	0.14538	0.0046839	0.1956	14	-0.44371	-0.013547	0.25939	14	-0.23666	-0.0072941	0.2546	0.82368	0.986708
GOBP_REGULATION_OF_PHOSPHATE_TRANSPORT	0.17138	0.899459	0.77845	0.993918	0.62286	0.999807	0.83592	0.988142	0.92272	0.999868	0.95654	1	6	0.32656	0.0065072	0.3442	4	-0.23911	-0.004244	0.31175	6	-0.11336	-0.002442	0.36217	4	-0.66944	-0.012489	0.68458	5	-0.66021	-0.011895	0.46373	6	-0.4102	-0.0082011	0.23961	6	-0.38069	-0.0076833	0.23404	0.94808	0.989076
GOBP_AXON_EXTENSION	0.094907	0.774565	0.80977	0.993918	0.51215	0.999807	0.7661	0.988142	0.24827	0.999868	0.95661	1	87	0.11335	0.0085772	0.086443	66	-0.094651	-0.0068074	0.10791	84	-0.0028923	-0.00023241	0.094932	65	-0.073678	-0.0055261	0.10147	86	0.059444	0.00443	0.087421	84	-0.14709	-0.010974	0.085879	82	-0.23074	-0.017171	0.086902	0.99603	0.999934
GOBP_GAMMA_AMINOBUTYRIC_ACID_BIOSYNTHETIC_PROCESS	0.66689	1	0.36569	0.993918	0.91648	0.999807	0.30925	0.988142	0.62793	0.999868	0.95683	1	6	-0.1102	-0.0021959	0.25548	4	0.13996	0.0024842	0.40769	4	-0.57699	-0.010149	0.41754	6	0.16083	0.0036743	0.32294	6	-0.09051	-0.0017863	0.2773	6	-0.51973	-0.010391	0.30302	6	-0.45099	-0.0091021	0.31384	0.92463	0.987297
GOBP_METANEPHRIC_NEPHRON_TUBULE_MORPHOGENESIS	0.75794	1	0.96254	0.994982	0.54767	0.999807	0.54428	0.988142	0.78574	0.999868	0.95692	1	8	-0.22097	-0.0050839	0.31579	2	-1.0587	-0.013288	0.59435	7	-0.056266	-0.0013091	0.46974	3	-0.04176	-0.00067472	0.37542	7	-0.27862	-0.0059393	0.3519	8	-0.64325	-0.014849	0.37482	8	-0.56702	-0.013213	0.37473	0.93486	0.987711
GOBP_VACUOLE_ORGANIZATION	0.63338	1	0.73875	0.993918	0.77221	0.999807	0.58694	0.988142	0.052566	0.827221	0.957	1	171	-0.021899	-0.0023168	0.064256	154	-0.043026	-0.0047104	0.067278	150	-0.053505	-0.0057307	0.071705	137	-0.017046	-0.0018503	0.077594	185	0.10102	0.011006	0.062334	175	-0.10393	-0.011159	0.060531	172	-0.10062	-0.010812	0.061383	0.94941	0.989076
GOBP_NEGATIVE_REGULATION_OF_T_CELL_DIFFERENTIATION	0.33048	0.997096	0.52412	0.993918	0.25305	0.999807	0.74514	0.988142	0.39558	0.999868	0.95712	1	41	0.055978	0.0029125	0.12763	34	-0.0091674	-0.00047383	0.15155	34	0.097888	0.0050142	0.14721	29	-0.113	-0.0056701	0.17139	40	0.032355	0.0016469	0.12218	41	-0.21235	-0.011085	0.12358	40	0.097886	0.0050951	0.12892	0.22384	0.986708
GOBP_OPTIC_CUP_MORPHOGENESIS_INVOLVED_IN_CAMERA_TYPE_EYE_DEVELOPMENT	0.48735	1	0.7713	0.993918	0.82884	0.999807	0.55139	0.988142	0.39556	0.999868	0.95723	1	6	0.012165	0.0002424	0.38351	6	-0.20986	-0.0045616	0.28238	5	-0.36335	-0.0071455	0.38262	6	-0.043625	-0.00099669	0.3377	5	0.11352	0.0020453	0.42859	6	-0.65457	-0.013087	0.38065	6	-0.66482	-0.013418	0.37667	0.9612	0.991216
GOCC_OUTER_DYNEIN_ARM	0.80883	1	0.65213	0.993918	0.97336	0.999807	0.49104	0.988142	0.8592	0.999868	0.95742	1	9	-0.29949	-0.0073082	0.34281	9	-0.10221	-0.0027206	0.26134	9	-0.59538	-0.015706	0.30803	8	0.0067694	0.00017857	0.30132	8	-0.26962	-0.006144	0.2504	10	-0.44976	-0.011607	0.26123	10	-0.40768	-0.010621	0.26245	0.93981	0.988484
GOBP_REGULATION_OF_BRANCHING_INVOLVED_IN_SALIVARY_GLAND_MORPHOGENESIS	0.1904	0.917433	0.57541	0.993918	0.86183	0.999807	0.29407	0.988142	0.387	0.999868	0.95744	1	7	0.2751	0.0059207	0.31388	6	-0.045063	-0.00097951	0.23695	6	-0.41301	-0.0088968	0.37938	5	0.19679	0.0041044	0.36338	7	0.085843	0.0018299	0.29893	7	-0.40427	-0.0087297	0.23478	7	-0.38597	-0.0084138	0.2325	0.95154	0.989076
GOBP_FATTY_ACID_DERIVATIVE_BIOSYNTHETIC_PROCESS	0.72822	1	0.60453	0.993918	0.98461	0.999807	0.46725	0.988142	0.99052	0.999868	0.95753	1	38	-0.075446	-0.0037794	0.1242	33	-0.034519	-0.0017578	0.13022	32	-0.34049	-0.016921	0.15762	32	0.011704	0.00061684	0.14239	34	-0.30407	-0.014273	0.12957	39	-0.21097	-0.010742	0.12246	38	-0.22607	-0.01147	0.12407	0.96577	0.991722
GOBP_REGULATION_OF_UBIQUITIN_PROTEIN_TRANSFERASE_ACTIVITY	0.38966	1	0.72802	0.993918	0.4847	0.999807	0.48489	0.988142	0.88261	0.999868	0.95779	1	28	0.047059	0.0020242	0.16795	22	-0.10046	-0.0041789	0.16555	28	0.0064816	0.00030136	0.16891	22	0.0074207	0.00032441	0.19588	31	-0.1653	-0.0074093	0.13912	29	-0.26362	-0.011578	0.15276	29	-0.21554	-0.009556	0.15023	0.9243	0.987297
GOCC_PERIKARYON	0.79681	1	0.97007	0.995814	0.74929	0.999807	0.7474	0.988142	0.39428	0.999868	0.95785	1	124	-0.061669	-0.0055645	0.074272	106	-0.14609	-0.013294	0.077617	105	-0.054133	-0.0048595	0.080522	91	-0.057509	-0.0050979	0.086303	125	0.018989	0.001704	0.070805	122	-0.12171	-0.010929	0.070498	119	-0.10847	-0.0097116	0.070295	0.93857	0.988484
GOBP_NUCLEOSIDE_PHOSPHATE_CATABOLIC_PROCESS	0.15952	0.882591	0.90351	0.993918	0.52735	0.999807	0.21239	0.988142	0.30329	0.999868	0.95796	1	141	0.071831	0.0069076	0.072086	124	-0.092715	-0.009119	0.071215	129	-0.0052481	-0.0005217	0.076481	110	0.068763	0.0066961	0.086149	146	0.035571	0.0034472	0.069071	147	-0.1131	-0.011139	0.065463	144	-0.082383	-0.0081072	0.064614	0.89883	0.986708
GOBP_NEGATIVE_REGULATION_OF_FIBROBLAST_GROWTH_FACTOR_RECEPTOR_SIGNALING_PATHWAY	0.41223	1	0.97167	0.996296	0.60453	0.999807	0.5953	0.988142	0.55288	0.999868	0.95811	1	15	0.041792	0.0013163	0.18841	13	-0.44074	-0.014098	0.23121	14	-0.058816	-0.0019348	0.22186	13	-0.057566	-0.0019353	0.23867	15	-0.02945	-0.00091873	0.22153	12	-0.38003	-0.010743	0.21976	12	-0.29022	-0.0082817	0.22071	0.90572	0.986708
GOBP_NEGATIVE_REGULATION_OF_DEVELOPMENTAL_PROCESS	0.10951	0.802653	0.15834	0.993918	0.22002	0.999807	0.26719	0.988142	0.55789	0.999868	0.95824	1	697	0.037868	0.0079446	0.030806	573	0.035224	0.0073132	0.035177	622	0.028204	0.0060366	0.036526	550	0.023029	0.0049167	0.037062	708	-0.0045311	-0.000949	0.031116	687	-0.054538	-0.0114	0.03151	676	-0.042327	-0.0088589	0.031555	0.91009	0.986708
GOMF_PHOSPHATIDYLINOSITOL_MONOPHOSPHATE_PHOSPHATASE_ACTIVITY	0.33786	0.997096	0.17984	0.993918	0.60964	0.999807	0.23369	0.988142	0.68341	0.999868	0.95827	1	9	0.097468	0.0023784	0.233	9	0.25139	0.0066917	0.27443	10	-0.068613	-0.0019078	0.24647	9	0.16893	0.0047263	0.23244	9	-0.12456	-0.0030105	0.26098	10	-0.33452	-0.008633	0.19324	10	-0.21025	-0.0054774	0.19475	0.85983	0.986708
GOBP_POSITIVE_REGULATION_OF_CYTOKINE_PRODUCTION	0.21412	0.93088	0.58434	0.993918	0.10245	0.999807	0.48397	0.988142	0.59682	0.999868	0.95854	1	369	0.034036	0.0052544	0.042961	295	-0.010379	-0.0015637	0.048723	311	0.066748	0.010229	0.052648	280	0.0020604	0.00031771	0.051275	373	-0.010443	-0.0016056	0.042603	365	-0.077626	-0.011959	0.044762	359	-0.030738	-0.0047407	0.045452	0.75056	0.986708
GOBP_MORPHOGENESIS_OF_A_BRANCHING_STRUCTURE	0.68521	1	0.36545	0.993918	0.21807	0.999807	0.59408	0.988142	0.24608	0.999868	0.95855	1	171	-0.030507	-0.0032275	0.063248	141	0.024231	0.0025396	0.070448	153	0.05632	0.0060915	0.072319	120	-0.019291	-0.0019612	0.081031	170	0.04515	0.0047177	0.065729	172	-0.11045	-0.011757	0.063685	169	-0.067055	-0.0071425	0.062716	0.85749	0.986708
GOBP_ACTIN_MYOSIN_FILAMENT_SLIDING	0.6871	1	0.37379	0.993918	0.090832	0.999807	0.34659	0.988142	0.036607	0.742786	0.95878	1	11	-0.11678	-0.0031502	0.23947	11	0.072183	0.002124	0.22427	7	0.41504	0.0096565	0.31071	8	0.12375	0.0032643	0.31363	11	0.44743	0.011955	0.24973	14	-0.46725	-0.014266	0.26902	14	-0.26757	-0.0082467	0.23704	0.87049	0.986708
GOBP_REGULATION_OF_CELLULAR_COMPONENT_SIZE	0.42154	1	0.6163	0.993918	0.79598	0.999807	0.35583	0.988142	0.47514	0.999868	0.95903	1	278	0.0098907	0.0013294	0.049966	242	-0.016172	-0.0022116	0.054676	259	-0.04694	-0.0065781	0.056733	212	0.020906	0.0028136	0.056558	293	0.0029885	0.00040831	0.047932	272	-0.081444	-0.010866	0.046814	265	-0.092544	-0.012303	0.046633	0.97639	0.993725
GOBP_CILIUM_OR_FLAGELLUM_DEPENDENT_CELL_MOTILITY	0.99426	1	0.80905	0.993918	0.99199	0.999807	0.92823	0.988142	0.90494	0.999868	0.95932	1	127	-0.16842	-0.015378	0.066608	112	-0.065217	-0.006099	0.074581	115	-0.19164	-0.017997	0.079564	94	-0.12634	-0.011381	0.086367	136	-0.083678	-0.0078292	0.06386	128	-0.12302	-0.011314	0.070581	125	-0.087107	-0.0079918	0.073943	0.8806	0.986708
GOMF_MUTSALPHA_COMPLEX_BINDING	0.75639	1	0.99992	0.99992	0.88828	0.999807	0.43395	0.988142	0.80584	0.999868	0.95935	1	7	-0.40124	-0.0086355	0.57753	5	-1.3768	-0.02732	0.36359	7	-0.47993	-0.011166	0.39418	6	0.082179	0.0018775	0.49408	7	-0.23567	-0.0050237	0.27318	6	-0.58872	-0.01177	0.33768	6	-0.54072	-0.010913	0.33015	0.94926	0.989076
GOBP_RESPONSE_TO_UV	0.079367	0.735197	0.49328	0.993918	0.94674	0.999807	0.74903	0.988142	0.94191	0.999868	0.9594	1	124	0.10634	0.0095951	0.075447	98	0.0014564	0.00012748	0.086506	105	-0.14216	-0.012761	0.088065	92	-0.064339	-0.0057343	0.095817	131	-0.10759	-0.009881	0.068475	117	-0.1307	-0.011496	0.074948	116	-0.050852	-0.0044958	0.072292	0.7591	0.986708
GOBP_NEGATIVE_REGULATION_OF_CELLULAR_EXTRAVASATION	0.48943	1	0.69074	0.993918	0.73934	0.999807	0.23086	0.988142	0.62988	0.999868	0.95941	1	8	0.0082071	0.00018882	0.30957	7	-0.16101	-0.0037801	0.32333	5	-0.2719	-0.0053471	0.42397	6	0.24807	0.0056676	0.33703	6	-0.11016	-0.0021742	0.33227	8	-0.46375	-0.010705	0.2659	8	-0.44642	-0.010403	0.27154	0.9499	0.989076
GOBP_POSITIVE_REGULATION_OF_SYNAPTIC_TRANSMISSION_GABAERGIC	0.33372	0.997096	0.43316	0.993918	0.59634	0.999807	0.58094	0.988142	0.65929	0.999868	0.95953	1	13	0.083707	0.0024546	0.19482	12	0.044278	0.0013608	0.26305	12	-0.063609	-0.0019374	0.26081	9	-0.054968	-0.0015379	0.26903	13	-0.10045	-0.0029173	0.24467	13	-0.47397	-0.013945	0.27155	13	-0.45883	-0.013628	0.27312	0.9535	0.989076
GOBP_HYDROGEN_SULFIDE_METABOLIC_PROCESS	0.85222	1	0.84138	0.993918	0.87874	0.999807	0.69818	0.988142	0.71208	0.999868	0.95954	1	3	-0.51593	-0.0072703	0.49321	2	-0.40323	-0.0050612	0.40314	3	-0.72599	-0.01106	0.62115	2	-0.37464	-0.0049425	0.72158	4	-0.26122	-0.0042097	0.46689	4	-0.67762	-0.011062	0.3882	4	-0.72962	-0.012024	0.38455	0.97109	0.993245
GOBP_NEUTROPHIL_DEGRANULATION	0.76864	1	0.8985	0.993918	0.89955	0.999807	0.66854	0.988142	0.68241	0.999868	0.95958	1	12	-0.1797	-0.0050631	0.2447	13	-0.31161	-0.0099672	0.24475	12	-0.34797	-0.010598	0.27204	12	-0.11093	-0.0035833	0.2545	11	-0.13835	-0.0036965	0.2916	10	-0.54031	-0.013944	0.30945	10	-0.39917	-0.010399	0.28421	0.9199	0.987297
GOBP_POSITIVE_REGULATION_OF_MAPKKK_CASCADE_BY_FIBROBLAST_GROWTH_FACTOR_RECEPTOR_SIGNALING_PATHWAY	0.24961	0.953778	0.88512	0.993918	0.54976	0.999807	0.84697	0.988142	0.93637	0.999868	0.95969	1	4	0.29195	0.0047503	0.43204	4	-0.37259	-0.0066132	0.31022	4	-0.056716	-0.00099762	0.45355	3	-0.46851	-0.0075697	0.45771	4	-0.76139	-0.01227	0.49922	5	-0.54063	-0.0098671	0.30942	5	-0.56314	-0.010376	0.3062	0.96704	0.991826
GOBP_NEGATIVE_REGULATION_OF_INTERLEUKIN_8_PRODUCTION	0.81389	1	0.94952	0.994304	0.68175	0.999807	0.66119	0.988142	0.75044	0.999868	0.96	1	14	-0.2071	-0.006302	0.23208	10	-0.46009	-0.012909	0.28048	12	-0.16313	-0.0049685	0.34517	9	-0.12867	-0.0036	0.30952	15	-0.12941	-0.004037	0.19146	14	-0.41128	-0.012557	0.2349	14	-0.11819	-0.0036426	0.20065	0.72207	0.986708
GOBP_NON_CANONICAL_NF_KAPPAB_SIGNAL_TRANSDUCTION	0.78893	1	0.1531	0.993918	0.84097	0.999807	0.32598	0.988142	0.84416	0.999868	0.96012	1	99	-0.070219	-0.0056661	0.087474	73	0.096592	0.0073041	0.094394	76	-0.10812	-0.0082667	0.10828	71	0.042583	0.0033372	0.094411	98	-0.086862	-0.0069076	0.085855	95	-0.15429	-0.012238	0.088057	92	-0.14165	-0.011161	0.090259	0.9417	0.988484
GOBP_NEGATIVE_REGULATION_OF_MESENCHYMAL_CELL_APOPTOTIC_PROCESS	0.59967	1	0.6616	0.993918	0.9364	0.999807	0.82225	0.988142	0.73525	0.999868	0.96026	1	8	-0.07495	-0.0017244	0.29682	6	-0.14411	-0.0031324	0.34572	7	-0.59399	-0.01382	0.3894	5	-0.40673	-0.0084832	0.44017	7	-0.17951	-0.0038265	0.28549	8	-0.53803	-0.01242	0.30676	8	-0.50195	-0.011697	0.30383	0.95073	0.989076
GOBP_REGULATION_OF_PLATELET_DERIVED_GROWTH_FACTOR_RECEPTOR_ALPHA_SIGNALING_PATHWAY	0.69555	1	0.84648	0.993918	0.61553	0.999807	0.97145	0.99102	0.75974	0.999868	0.96041	1	5	-0.16639	-0.0030268	0.32519	4	-0.52319	-0.0092862	0.51218	3	-0.18699	-0.0028486	0.6365	4	-0.67251	-0.012546	0.35342	4	-0.48813	-0.0078664	0.69191	4	-0.67475	-0.011015	0.38432	4	-0.59163	-0.0097501	0.45406	0.90369	0.986708
GOCC_ATG12_ATG5_ATG16_COMPLEX	0.090353	0.761621	0.5773	0.993918	0.12729	0.999807	0.91547	0.988142	0.79386	0.999868	0.96059	1	5	0.40269	0.0073252	0.30081	5	-0.081714	-0.0016215	0.41904	4	0.41343	0.0072723	0.36287	5	-0.51646	-0.010772	0.37552	6	-0.24518	-0.004839	0.29904	4	-0.88137	-0.014388	0.50142	4	-0.84134	-0.013865	0.50351	0.95262	0.989076
GOCC_CELL_SURFACE	0.95346	1	0.99751	0.999482	0.99343	0.999807	0.798	0.988142	0.82411	0.999868	0.96089	1	668	-0.055082	-0.011324	0.032796	584	-0.099081	-0.020758	0.03527	566	-0.095633	-0.01957	0.038552	533	-0.030689	-0.0064549	0.036773	680	-0.030094	-0.006183	0.032319	677	-0.058397	-0.012121	0.033155	662	-0.061095	-0.01266	0.033373	0.96641	0.991722
GOBP_POSITIVE_REGULATION_OF_CYTOKINE_PRODUCTION_INVOLVED_IN_IMMUNE_RESPONSE	0.65291	1	0.8853	0.993918	0.50307	0.999807	0.52648	0.988142	0.080369	0.933474	0.96099	1	65	-0.037858	-0.0024781	0.096281	43	-0.1441	-0.0083731	0.11989	52	-0.0009669	-6.1208e-05	0.12568	41	-0.0089023	-0.00053086	0.13404	60	0.1473	0.0091768	0.10501	64	-0.20482	-0.013348	0.11621	64	-0.17059	-0.011223	0.11591	0.92944	0.987297
GOBP_REGULATION_OF_CHEMOTAXIS	0.78869	1	0.47498	0.993918	0.89293	0.999807	0.35419	0.988142	0.11014	0.988262	0.961	1	159	-0.050312	-0.0051347	0.06274	147	0.0040481	0.00043311	0.064503	147	-0.095919	-0.010171	0.077208	126	0.027846	0.0029001	0.074449	151	0.081729	0.0080536	0.066672	156	-0.10711	-0.010864	0.060769	156	-0.081118	-0.0083053	0.061467	0.90652	0.986708
GOBP_PEPTIDYL_TYROSINE_AUTOPHOSPHORYLATION	0.9696	1	0.99829	0.999531	0.92486	0.999807	0.88662	0.988142	0.87963	0.999868	0.96113	1	15	-0.43154	-0.013592	0.23014	15	-0.57517	-0.019761	0.19643	13	-0.46113	-0.014618	0.32053	12	-0.27619	-0.0089215	0.22847	14	-0.23749	-0.0071577	0.20243	14	-0.38534	-0.011765	0.21843	14	-0.29267	-0.0090203	0.21552	0.91274	0.986765
GOBP_CDP_DIACYLGLYCEROL_BIOSYNTHETIC_PROCESS	0.70516	1	0.75671	0.993918	0.83115	0.999807	0.82354	0.988142	0.99268	0.999868	0.96118	1	7	-0.16091	-0.0034631	0.29836	8	-0.24185	-0.0060699	0.34759	6	-0.39277	-0.0084609	0.40966	7	-0.24339	-0.0060059	0.26199	8	-0.6192	-0.01411	0.25363	10	-0.50875	-0.013129	0.28828	9	-0.52497	-0.012975	0.31646	0.95142	0.989076
GOBP_POSITIVE_REGULATION_OF_UBIQUITIN_PROTEIN_TRANSFERASE_ACTIVITY	0.12907	0.844078	0.8535	0.993918	0.68005	0.999807	0.22463	0.988142	0.72964	0.999868	0.96132	1	14	0.23593	0.0071795	0.20863	10	-0.28774	-0.0080733	0.27361	14	-0.12677	-0.0041702	0.27096	12	0.19229	0.0062112	0.25412	18	-0.11421	-0.0039027	0.1867	17	-0.33719	-0.011343	0.19089	17	-0.27238	-0.0092499	0.18696	0.92741	0.987297
GOBP_ION_CHANNEL_MODULATING_G_PROTEIN_COUPLED_RECEPTOR_SIGNALING_PATHWAY	0.95626	1	0.81439	0.993918	0.27979	0.999807	0.69139	0.988142	0.75532	0.999868	0.96136	1	8	-0.59257	-0.013634	0.34674	7	-0.27547	-0.0064672	0.30805	7	0.20391	0.0047444	0.34947	7	-0.19668	-0.0048533	0.39351	8	-0.21135	-0.0048161	0.3057	7	-0.62339	-0.013461	0.35281	7	-0.56111	-0.012231	0.34996	0.94556	0.989076
GOBP_NUCLEOSIDE_DIPHOSPHATE_CATABOLIC_PROCESS	0.66651	1	0.95137	0.994393	0.68592	0.999807	0.58038	0.988142	0.38289	0.999868	0.9614	1	84	-0.039736	-0.002955	0.092345	71	-0.15238	-0.011365	0.09188	75	-0.046604	-0.0035399	0.096225	63	-0.024837	-0.0018342	0.12243	88	0.026226	0.0019769	0.088034	84	-0.14853	-0.011082	0.084037	82	-0.088149	-0.0065599	0.082326	0.85784	0.986708
GOBP_LONG_CHAIN_FATTY_ACID_IMPORT_ACROSS_PLASMA_MEMBRANE	0.90128	1	0.87418	0.993918	0.84891	0.999807	0.65499	0.988142	0.95519	0.999868	0.96166	1	9	-0.34898	-0.008516	0.27075	7	-0.29954	-0.0070324	0.26128	7	-0.37562	-0.0087395	0.36403	6	-0.099756	-0.0022791	0.25012	9	-0.34637	-0.0083715	0.20404	8	-0.48794	-0.011264	0.27561	8	-0.51778	-0.012066	0.26721	0.97366	0.99336
GOCC_B_WICH_COMPLEX	0.05412	0.670309	0.22781	0.993918	0.17674	0.999807	0.31881	0.988142	0.30387	0.999868	0.96189	1	6	0.4798	0.0095606	0.2987	4	0.19552	0.0034704	0.26205	6	0.46696	0.010059	0.50324	3	0.15834	0.0025584	0.33615	7	0.16568	0.0035318	0.32278	6	-0.7008	-0.014011	0.39521	6	-0.64007	-0.012918	0.39738	0.94637	0.989076
GOBP_REGULATION_OF_SMOOTH_MUSCLE_CELL_DIFFERENTIATION	0.82046	1	0.7315	0.993918	0.86317	0.999807	0.59729	0.988142	0.59601	0.999868	0.96203	1	30	-0.13357	-0.0059466	0.14563	25	-0.08742	-0.0038759	0.1416	26	-0.19752	-0.0088502	0.18043	24	-0.040474	-0.0018479	0.16431	28	-0.034652	-0.0014763	0.14257	28	-0.21737	-0.0093813	0.12247	27	-0.19096	-0.0081699	0.12237	0.94066	0.988484
GOCC_DENDRITIC_SHAFT	0.82531	1	0.72594	0.993918	0.21593	0.999807	0.72468	0.988142	0.31116	0.999868	0.96204	1	36	-0.13693	-0.0066769	0.14632	32	-0.088902	-0.0044582	0.14802	29	0.13433	0.0063563	0.1709	31	-0.098034	-0.0050855	0.16426	35	0.067972	0.003237	0.13799	36	-0.23414	-0.011455	0.13191	36	-0.10673	-0.0052709	0.13361	0.78779	0.986708
GOBP_MONOATOMIC_ION_HOMEOSTASIS	0.78524	1	0.933	0.993918	0.97901	0.999807	0.52427	0.988142	0.92044	0.999868	0.96208	1	483	-0.030537	-0.0053727	0.038654	408	-0.060777	-0.01072	0.040555	413	-0.093437	-0.016434	0.045939	376	-0.0027936	-0.00049703	0.045881	496	-0.054265	-0.0095812	0.038537	488	-0.066696	-0.011831	0.037564	482	-0.031894	-0.0056754	0.037406	0.80307	0.986708
GOBP_TRIGLYCERIDE_METABOLIC_PROCESS	0.2803	0.975558	0.79743	0.993918	0.24183	0.999807	0.78853	0.988142	0.71479	0.999868	0.96211	1	83	0.053951	0.0039882	0.092704	73	-0.090321	-0.0068299	0.10849	66	0.072505	0.0051681	0.10351	62	-0.088496	-0.0064834	0.11043	81	-0.04923	-0.0035612	0.086757	87	-0.16387	-0.012442	0.092277	83	-0.1425	-0.010669	0.091781	0.93973	0.988484
GOBP_POSITIVE_REGULATION_OF_ENDOTHELIAL_CELL_CHEMOTAXIS	0.24839	0.952862	0.89363	0.993918	0.9217	0.999807	0.044195	0.988142	0.13073	0.999868	0.96212	1	13	0.16336	0.0047902	0.24037	10	-0.24158	-0.0067782	0.19386	11	-0.43924	-0.012809	0.31005	10	0.47741	0.014079	0.28014	12	0.26762	0.007468	0.23831	11	-0.40809	-0.011045	0.22978	11	-0.4607	-0.012587	0.22733	0.97863	0.994121
GOBP_T_CELL_LINEAGE_COMMITMENT	0.9347	1	0.84788	0.993918	0.9379	0.999807	0.88065	0.988142	0.96727	0.999868	0.96217	1	30	-0.22534	-0.010033	0.14905	25	-0.16417	-0.0072787	0.15978	24	-0.27923	-0.012022	0.18161	24	-0.21385	-0.0097636	0.18149	29	-0.26558	-0.011515	0.14416	27	-0.2821	-0.011956	0.15878	27	-0.23877	-0.010215	0.15667	0.93623	0.987976
GOBP_CHORIO_ALLANTOIC_FUSION	0.65512	1	0.82867	0.993918	0.76438	0.999807	0.95335	0.990352	0.60288	0.999868	0.96233	1	6	-0.14262	-0.0028418	0.35726	6	-0.32639	-0.0070947	0.34395	5	-0.3214	-0.0063205	0.44609	5	-0.66087	-0.013784	0.39374	5	-0.099067	-0.0017849	0.37985	5	-0.69302	-0.012648	0.38964	5	-0.68972	-0.012708	0.38564	0.96314	0.991722
GOBP_MOLTING_CYCLE_PROCESS	0.19366	0.918436	0.42567	0.993918	0.89095	0.999807	0.75187	0.988142	0.95856	0.999868	0.96246	1	86	0.070125	0.0052762	0.081113	69	0.017449	0.001283	0.093108	71	-0.12871	-0.0095138	0.1045	64	-0.0731	-0.0054407	0.10743	88	-0.1503	-0.01133	0.086659	76	-0.16666	-0.011831	0.093621	73	-0.12641	-0.0088785	0.095385	0.90744	0.986708
GOBP_VITAMIN_TRANSPORT	0.832	1	0.99894	0.999531	0.42303	0.999807	0.96454	0.990352	0.77728	0.999868	0.96255	1	39	-0.11527	-0.0058497	0.11981	36	-0.38701	-0.020581	0.12594	39	0.026852	0.0014728	0.13829	37	-0.24416	-0.013833	0.13518	45	-0.081433	-0.0043958	0.10672	39	-0.23879	-0.012158	0.13406	38	-0.26152	-0.013268	0.12667	0.9805	0.994436
GOBP_MYELOID_LEUKOCYTE_MIGRATION	0.87623	1	0.64581	0.993918	0.93286	0.999807	0.012242	0.762513	0.40243	0.999868	0.96271	1	162	-0.074112	-0.0076339	0.064089	151	-0.024765	-0.002685	0.066209	143	-0.10966	-0.011471	0.073223	132	0.17052	0.018172	0.075792	159	0.016316	0.0016494	0.066038	166	-0.11127	-0.011639	0.062399	165	-0.069542	-0.0073203	0.062426	0.86735	0.986708
GOBP_FIBRINOLYSIS	0.30222	0.987775	0.56081	0.993918	0.37435	0.999807	0.01611	0.791458	0.42771	0.999868	0.96287	1	22	0.094885	0.0036185	0.18316	21	-0.029925	-0.0012162	0.19556	20	0.067285	0.0026448	0.21002	13	0.59587	0.020032	0.27818	21	0.032223	0.0011892	0.17683	19	-0.3069	-0.010914	0.17192	18	-0.17264	-0.0060324	0.16209	0.85656	0.986708
GOBP_NEGATIVE_REGULATION_OF_OXIDOREDUCTASE_ACTIVITY	0.99807	1	0.42935	0.993918	0.97493	0.999807	0.40909	0.988142	0.96158	0.999868	0.96297	1	10	-0.68528	-0.017626	0.23714	9	0.048285	0.0012853	0.2712	8	-0.68163	-0.016954	0.34795	10	0.062768	0.001851	0.27304	12	-0.358	-0.0099902	0.20232	8	-0.57336	-0.013235	0.32096	8	-0.52853	-0.012316	0.31836	0.95154	0.989076
GOCC_TRAPPII_PROTEIN_COMPLEX	0.43141	1	0.39981	0.993918	0.91121	0.999807	0.57749	0.988142	0.6723	0.999868	0.96304	1	9	0.059132	0.001443	0.3422	7	0.097047	0.0022784	0.38232	6	-0.70948	-0.015283	0.5262	3	-0.10756	-0.0017379	0.55024	8	-0.13785	-0.0031413	0.30888	7	-0.61707	-0.013325	0.34527	7	-0.6575	-0.014333	0.34636	0.97116	0.993245
GOBP_FACE_MORPHOGENESIS	0.68752	1	0.73656	0.993918	0.88258	0.999807	0.088376	0.988142	0.42063	0.999868	0.9633	1	29	-0.079781	-0.0034924	0.1632	20	-0.11047	-0.0043818	0.17458	24	-0.20655	-0.0088925	0.17385	21	0.25496	0.01089	0.18873	27	0.030363	0.0012703	0.1516	27	-0.26725	-0.011326	0.14926	27	-0.17705	-0.0075749	0.15292	0.87652	0.986708
GOMF_IONOTROPIC_GLUTAMATE_RECEPTOR_BINDING	0.31382	0.989364	0.65986	0.993918	0.66073	0.999807	0.28792	0.988142	0.16052	0.999868	0.96332	1	21	0.08324	0.0031016	0.17161	20	-0.070766	-0.0028068	0.17173	15	-0.089824	-0.0030583	0.21672	20	0.10413	0.004341	0.18613	22	0.15594	0.00589	0.15713	19	-0.31733	-0.011285	0.1772	19	-0.30798	-0.011056	0.17845	0.9578	0.990706
GOBP_POSITIVE_REGULATION_OF_PROTEIN_SECRETION	0.99354	1	0.74898	0.993918	0.69204	0.999807	0.55666	0.988142	0.99056	0.999868	0.96369	1	118	-0.19307	-0.016998	0.077644	107	-0.055263	-0.0050525	0.082323	103	-0.044778	-0.0039815	0.089261	93	-0.013408	-0.0012015	0.09408	125	-0.18171	-0.016305	0.077385	120	-0.13933	-0.01241	0.077607	120	-0.17963	-0.01615	0.076087	0.99088	0.998218
GOBP_AMYLOID_BETA_CLEARANCE_BY_CELLULAR_CATABOLIC_PROCESS	0.64111	1	0.78117	0.993918	0.72509	0.999807	0.34782	0.988142	0.53186	0.999868	0.96371	1	6	-0.16312	-0.0032504	0.45131	4	-0.32279	-0.0057293	0.41587	6	-0.21658	-0.0046654	0.36213	5	0.13144	0.0027414	0.33597	7	-0.026711	-0.00056938	0.33407	7	-0.57679	-0.012455	0.32121	7	-0.25646	-0.0055906	0.28805	0.81335	0.986708
GOBP_REGULATION_OF_VACUOLE_ORGANIZATION	0.85504	1	0.77266	0.993918	0.8382	0.999807	0.47308	0.988142	0.14732	0.999868	0.9643	1	43	-0.15238	-0.0081186	0.14398	36	-0.09251	-0.0049197	0.12373	36	-0.14739	-0.0077683	0.14931	32	0.010958	0.00057749	0.16224	44	0.13843	0.007389	0.13208	45	-0.19572	-0.010702	0.10855	44	-0.18759	-0.010239	0.11156	0.95365	0.989076
GOBP_REGULATION_OF_EXTENT_OF_CELL_GROWTH	0.2447	0.950753	0.24755	0.993918	0.61115	0.999807	0.20492	0.988142	0.12623	0.999868	0.96448	1	78	0.065489	0.0046939	0.094734	62	0.078244	0.0054551	0.11468	74	-0.028779	-0.0021714	0.10194	61	0.086845	0.0063112	0.10536	81	0.10375	0.0075052	0.090655	74	-0.16312	-0.011427	0.090349	72	-0.29214	-0.020379	0.092329	0.99922	1
GOBP_FATTY_ACID_ELONGATION	0.015896	0.455311	0.88041	0.993918	0.8745	0.999807	0.15644	0.988142	0.84511	0.999868	0.96449	1	11	0.46788	0.012622	0.21789	12	-0.1895	-0.0058238	0.16098	9	-0.35928	-0.0094778	0.31296	10	0.226	0.0066647	0.22392	12	-0.21364	-0.0059617	0.21034	13	-0.33279	-0.0097913	0.18431	12	-0.38183	-0.010896	0.1956	0.97452	0.993604
GOBP_TRANSITION_METAL_ION_TRANSPORT	0.44683	1	0.82837	0.993918	0.7809	0.999807	0.91871	0.988142	0.68317	0.999868	0.96455	1	79	0.012122	0.00087438	0.090685	58	-0.09765	-0.0065858	0.10303	67	-0.093644	-0.006725	0.12079	51	-0.19343	-0.012859	0.1385	77	-0.044703	-0.0031532	0.093793	76	-0.16468	-0.01169	0.091171	74	-0.12568	-0.0088872	0.089517	0.91982	0.987297
GOBP_RESPIRATORY_SYSTEM_PROCESS	0.65846	1	0.1606	0.993918	0.96181	0.999807	0.95679	0.990352	0.93464	0.999868	0.96459	1	32	-0.057956	-0.0026647	0.14195	28	0.13751	0.0064513	0.13861	36	-0.28143	-0.014833	0.15879	28	-0.26627	-0.013129	0.15528	34	-0.20886	-0.0098035	0.13819	34	-0.23617	-0.011229	0.13071	33	-0.080562	-0.0038097	0.13433	0.72565	0.986708
GOCC_TRANS_GOLGI_NETWORK_TRANSPORT_VESICLE_MEMBRANE	0.89033	1	0.87713	0.993918	0.98522	0.999807	0.97509	0.991567	0.40534	0.999868	0.96467	1	12	-0.31982	-0.0090109	0.26037	13	-0.28425	-0.0090923	0.24487	13	-0.60624	-0.019218	0.27857	12	-0.53925	-0.017419	0.27487	16	0.05282	0.0017018	0.22049	15	-0.30728	-0.0097105	0.16997	15	-0.37378	-0.011924	0.16565	0.98797	0.997523
GOBP_T_HELPER_1_TYPE_IMMUNE_RESPONSE	0.95831	1	0.76481	0.993918	0.86463	0.999807	0.78621	0.988142	0.962	0.999868	0.96482	1	40	-0.25177	-0.012939	0.1454	33	-0.095395	-0.0048578	0.13215	34	-0.18636	-0.0095461	0.1692	36	-0.10509	-0.0058732	0.13245	39	-0.25072	-0.012602	0.14128	41	-0.25622	-0.013375	0.14158	41	-0.2746	-0.01447	0.15155	0.96499	0.991722
GOMF_ENDOPEPTIDASE_REGULATOR_ACTIVITY	0.84024	1	0.055379	0.993918	0.6821	0.999807	0.40388	0.988142	0.9562	0.999868	0.96506	1	141	-0.077729	-0.0074747	0.07808	106	0.13431	0.012222	0.084206	124	-0.040963	-0.0039931	0.086494	88	0.02169	0.001891	0.08914	132	-0.12745	-0.01175	0.074605	138	-0.12934	-0.012347	0.071346	136	-0.050152	-0.0047976	0.071354	0.75892	0.986708
GOBP_REGULATION_OF_THYMOCYTE_APOPTOTIC_PROCESS	0.78891	1	0.72823	0.993918	0.72541	0.999807	0.061128	0.988142	0.27317	0.999868	0.96509	1	13	-0.22744	-0.0066694	0.28335	9	-0.17436	-0.0046412	0.28701	9	-0.20538	-0.0054179	0.34286	8	0.51629	0.013619	0.33405	11	0.16611	0.0044382	0.27535	12	-0.51508	-0.01456	0.28406	12	-0.46746	-0.01334	0.2893	0.94692	0.989076
GOBP_PODOSOME_ASSEMBLY	0.85936	1	0.10867	0.993918	0.45558	0.999807	0.28328	0.988142	0.62001	0.999868	0.96525	1	15	-0.21709	-0.0068376	0.20147	16	0.26922	0.0095523	0.21821	16	0.027232	0.00095758	0.24405	12	0.13829	0.004467	0.24128	16	-0.056203	-0.0018108	0.18395	17	-0.3603	-0.012121	0.19847	17	-0.27297	-0.0092698	0.1953	0.91888	0.987297
GOBP_URINARY_TRACT_SMOOTH_MUSCLE_CONTRACTION	0.30374	0.987923	0.84591	0.993918	0.65437	0.999807	0.67678	0.988142	0.66406	0.999868	0.96529	1	9	0.15205	0.0037103	0.29599	6	-0.40671	-0.0088404	0.39908	6	-0.16147	-0.0034784	0.40656	6	-0.17777	-0.0040614	0.38753	9	-0.13979	-0.0033786	0.33002	9	-0.69784	-0.017085	0.38429	9	-0.68258	-0.016871	0.38216	0.96294	0.991722
GOMF_CHROMATIN_PROTEIN_ADAPTOR_ACTIVITY	0.46745	1	0.93976	0.993918	0.75798	0.999807	0.72426	0.988142	0.94168	0.999868	0.96536	1	19	0.015323	0.00054311	0.18761	17	-0.34154	-0.012491	0.21994	16	-0.1584	-0.00557	0.22634	17	-0.10629	-0.0040857	0.17847	20	-0.31659	-0.011402	0.20176	18	-0.31967	-0.011065	0.17595	18	-0.18572	-0.0064897	0.15873	0.879	0.986708
GOCC_NUCLEAR_OUTER_MEMBRANE	0.82966	1	0.63053	0.993918	0.7528	0.999807	0.086759	0.988142	0.87355	0.999868	0.96537	1	25	-0.14425	-0.0058635	0.15138	23	-0.054316	-0.00231	0.16298	18	-0.15698	-0.0058545	0.22973	16	0.32772	0.012221	0.24077	22	-0.18371	-0.0069389	0.16067	22	-0.2877	-0.011008	0.15835	22	-0.24536	-0.0094773	0.16306	0.93379	0.987402
GOBP_GLYCEROL_ETHER_METABOLIC_PROCESS	0.52488	1	0.49873	0.993918	0.77114	0.999807	0.54184	0.988142	0.49483	0.999868	0.96549	1	16	-0.013418	-0.00043647	0.21504	14	0.00070655	2.3452e-05	0.22185	13	-0.17298	-0.0054833	0.23292	13	-0.023145	-0.00077811	0.22028	16	0.0023111	7.4461e-05	0.17823	17	-0.36173	-0.012169	0.19892	17	-0.33245	-0.01129	0.1988	0.95275	0.989076
GOCC_PHOTORECEPTOR_OUTER_SEGMENT	0.6713	1	0.95793	0.994975	0.7598	0.999807	0.99703	0.9981	0.59891	0.999868	0.96568	1	71	-0.04227	-0.0028912	0.095306	62	-0.17802	-0.012411	0.10306	70	-0.080219	-0.0058877	0.11367	61	-0.30716	-0.022322	0.11162	71	-0.024204	-0.0016397	0.096606	74	-0.15707	-0.011003	0.086259	74	-0.14742	-0.010425	0.089231	0.95074	0.989076
GOBP_DISRUPTION_OF_CELLULAR_ANATOMICAL_STRUCTURE_IN_ANOTHER_ORGANISM	0.82699	1	0.8377	0.993918	0.90294	0.999807	0.75581	0.988142	0.76631	0.999868	0.96579	1	4	-0.50355	-0.0081933	0.53435	3	-0.5862	-0.0090109	0.59506	2	-1.1041	-0.013734	0.85024	3	-0.43541	-0.0070349	0.62836	5	-0.39181	-0.0070593	0.53911	2	-1.5904	-0.01836	0.87269	2	-1.5608	-0.01819	0.8636	0.96463	0.991722
GOBP_REGULATION_OF_RESPONSE_TO_EXTERNAL_STIMULUS	0.78319	1	0.88295	0.993918	0.70733	0.999807	0.20784	0.988142	0.56676	0.999868	0.96588	1	818	-0.023051	-0.0052169	0.029437	708	-0.03797	-0.0087139	0.031909	707	-0.019454	-0.0044238	0.035654	629	0.028706	0.0065302	0.035265	813	-0.0050683	-0.0011334	0.030142	811	-0.054147	-0.012243	0.029693	797	-0.042779	-0.0096797	0.029772	0.92461	0.987297
GOMF_PHOSPHATIDYLINOSITOL_4_5_BISPHOSPHATE_5_PHOSPHATASE_ACTIVITY	0.3186	0.994523	0.70278	0.993918	0.5145	0.999807	0.34514	0.988142	0.93013	0.999868	0.96603	1	6	0.13026	0.0025956	0.27619	6	-0.22898	-0.0049771	0.43006	6	-0.011272	-0.00024282	0.31007	8	0.10891	0.0028729	0.27332	7	-0.45504	-0.0096998	0.30811	8	-0.52276	-0.012067	0.28635	8	-0.45524	-0.010609	0.32085	0.92202	0.987297
GOMF_PHOSPHATIDYLINOSITOL_4_5_BISPHOSPHATE_PHOSPHATASE_ACTIVITY	0.3186	0.994523	0.70278	0.993918	0.5145	0.999807	0.34514	0.988142	0.93013	0.999868	0.96603	1	6	0.13026	0.0025956	0.27619	6	-0.22898	-0.0049771	0.43006	6	-0.011272	-0.00024282	0.31007	8	0.10891	0.0028729	0.27332	7	-0.45504	-0.0096998	0.30811	8	-0.52276	-0.012067	0.28635	8	-0.45524	-0.010609	0.32085	0.92202	0.987297
GOBP_EMBRYONIC_EYE_MORPHOGENESIS	0.65076	1	0.93051	0.993918	0.34054	0.999807	0.53677	0.988142	0.79861	0.999868	0.96628	1	32	-0.064515	-0.0029663	0.16654	27	-0.2188	-0.010081	0.14787	27	0.071223	0.003252	0.17329	25	-0.015401	-0.00071764	0.16688	29	-0.14138	-0.0061297	0.16897	31	-0.29962	-0.013605	0.16382	31	-0.27985	-0.012827	0.16649	0.95359	0.989076
GOBP_SKIN_EPIDERMIS_DEVELOPMENT	0.16954	0.898113	0.48327	0.993918	0.81827	0.999807	0.83137	0.988142	0.97464	0.999868	0.96628	1	113	0.069001	0.0059457	0.072175	92	0.0033961	0.00028808	0.080957	95	-0.082822	-0.0070747	0.091131	82	-0.0897	-0.007551	0.093472	111	-0.1587	-0.013426	0.081215	100	-0.15252	-0.01241	0.083398	96	-0.10415	-0.0083822	0.08371	0.89327	0.986708
GOCC_GOLGI_TRANS_CISTERNA	0.50728	1	0.75863	0.993918	0.41296	0.999807	0.65795	0.988142	0.61016	0.999868	0.96665	1	9	-0.0051019	-0.0001245	0.27965	6	-0.31147	-0.0067704	0.44374	7	0.067407	0.0015683	0.30649	7	-0.17331	-0.0042765	0.42594	9	-0.098798	-0.0023879	0.35318	8	-0.50745	-0.011714	0.2767	8	-0.5732	-0.013357	0.22819	0.99399	0.999292
GOCC_EXTERNAL_ENCAPSULATING_STRUCTURE	0.99994	1	0.98836	0.998439	0.96624	0.999807	0.69955	0.988142	0.99975	0.999868	0.96674	1	455	-0.1579	-0.026989	0.041212	398	-0.096334	-0.016789	0.042455	398	-0.08483	-0.014655	0.046394	356	-0.023428	-0.0040596	0.044785	465	-0.13496	-0.023096	0.03873	456	-0.071017	-0.012191	0.038698	451	-0.06092	-0.010497	0.039237	0.93973	0.988484
GOBP_DNA_CATABOLIC_PROCESS	0.71237	1	0.99613	0.999416	0.73445	0.999807	0.46189	0.988142	0.59493	0.999868	0.96676	1	23	-0.11019	-0.0042967	0.19666	23	-0.52992	-0.022537	0.19896	16	-0.12375	-0.0043514	0.19757	17	0.021741	0.00083567	0.22725	21	-0.053039	-0.0019574	0.22076	24	-0.28809	-0.011513	0.15697	24	-0.19145	-0.0077231	0.15316	0.89434	0.986708
GOBP_IODIDE_TRANSPORT	0.85782	1	0.26308	0.993918	0.057821	0.999807	0.47421	0.988142	0.92895	0.999868	0.96685	1	8	-0.42202	-0.0097096	0.39419	6	0.21772	0.0047325	0.34346	6	0.65808	0.014176	0.41823	6	0.026714	0.00061033	0.41298	9	-0.40895	-0.009884	0.27855	6	-0.5126	-0.010248	0.2791	6	-0.46916	-0.0094688	0.27625	0.95526	0.989591
GOCC_DYNEIN_COMPLEX	0.99137	1	0.88163	0.993918	0.99715	0.999807	0.4973	0.988142	0.52306	0.999868	0.96708	1	35	-0.35021	-0.016838	0.14707	38	-0.15371	-0.0083976	0.1299	36	-0.41011	-0.021615	0.14833	28	0.0010403	5.1295e-05	0.15369	37	-0.0061813	-0.00030264	0.10689	40	-0.23223	-0.011974	0.12623	40	-0.2689	-0.013996	0.13565	0.97626	0.993691
GOBP_RESPONSE_TO_VASOPRESSIN	0.27445	0.972098	0.79223	0.993918	0.9268	0.999807	0.051851	0.988142	0.19113	0.999868	0.9671	1	8	0.16866	0.0038804	0.28137	5	-0.40412	-0.0080191	0.49633	7	-0.57303	-0.013333	0.39452	8	0.46976	0.012392	0.28866	8	0.22476	0.0051217	0.25722	7	-0.61599	-0.013302	0.33478	7	-0.29615	-0.0064556	0.33081	0.81466	0.986708
GOMF_PHOSPHATIDYLINOSITOL_TRISPHOSPHATE_PHOSPHATASE_ACTIVITY	0.2505	0.955501	0.91937	0.993918	0.39315	0.999807	0.44836	0.988142	0.20327	0.999868	0.96734	1	5	0.21346	0.0038831	0.31721	5	-0.82563	-0.016383	0.58932	4	0.14196	0.002497	0.52359	5	0.062167	0.0012966	0.47886	7	0.20973	0.0044706	0.25268	6	-0.47302	-0.0094569	0.25663	6	-0.33099	-0.0066801	0.26114	0.89749	0.986708
GOBP_EMBRYONIC_CAMERA_TYPE_EYE_DEVELOPMENT	0.49254	1	0.6986	0.993918	0.32477	0.999807	0.49907	0.988142	0.48541	0.999868	0.96746	1	34	0.0028908	0.000137	0.15463	27	-0.072143	-0.0033238	0.13863	27	0.083021	0.0037907	0.18269	26	0.00037923	1.802e-05	0.16204	31	0.0062002	0.00027792	0.16948	34	-0.29379	-0.013969	0.15924	34	-0.25786	-0.012377	0.15636	0.95043	0.989076
GOBP_POSITIVE_REGULATION_OF_I_KAPPAB_PHOSPHORYLATION	0.64508	1	0.39822	0.993918	0.81984	0.999807	0.84847	0.988142	0.8531	0.999868	0.96752	1	4	-0.23152	-0.0037671	0.62222	5	0.08123	0.0016119	0.31489	3	-0.4662	-0.0071021	0.50961	5	-0.36551	-0.0076234	0.35488	5	-0.59226	-0.010671	0.56413	5	-0.64621	-0.011794	0.35011	5	-0.62229	-0.011465	0.34625	0.96384	0.991722
GOMF_GALACTOSIDASE_ACTIVITY	0.8288	1	0.8067	0.993918	0.44381	0.999807	0.31292	0.988142	0.51619	0.999868	0.96758	1	6	-0.39916	-0.0079539	0.42041	4	-0.36779	-0.0065279	0.42478	5	0.09742	0.0019158	0.6894	2	0.41993	0.0055401	0.86122	6	-0.016688	-0.00032934	0.41105	5	-0.80659	-0.014721	0.43681	5	-0.79686	-0.014682	0.43227	0.96735	0.991827
GOBP_MUSCLE_ADAPTATION	0.8851	1	0.27029	0.993918	0.89475	0.999807	0.65998	0.988142	0.20975	0.999868	0.96806	1	85	-0.1053	-0.0078772	0.087685	67	0.059084	0.0042813	0.096548	72	-0.13392	-0.0099681	0.10694	76	-0.044337	-0.0035941	0.10751	84	0.068596	0.0050526	0.084966	87	-0.15894	-0.012067	0.085764	86	-0.079609	-0.0060663	0.084565	0.82674	0.986708
GOCC_CELL_SUBSTRATE_JUNCTION	0.68688	1	0.91556	0.993918	0.96199	0.999807	0.80159	0.988142	0.93142	0.999868	0.9682	1	366	-0.02057	-0.0031629	0.042233	303	-0.064096	-0.0097841	0.046585	312	-0.088837	-0.013635	0.050063	299	-0.042125	-0.0067067	0.049713	375	-0.063212	-0.0097437	0.042521	348	-0.0804	-0.012101	0.04334	341	-0.05583	-0.0083974	0.043284	0.90144	0.986708
GOMF_POLY_A_SPECIFIC_RIBONUCLEASE_ACTIVITY	0.93794	1	0.7614	0.993918	0.19285	0.999807	0.85009	0.988142	0.36184	0.999868	0.96827	1	12	-0.31487	-0.0088712	0.20475	8	-0.21467	-0.0053876	0.302	8	0.22666	0.0056375	0.26129	7	-0.32676	-0.0080633	0.31514	11	0.07273	0.0019432	0.20572	11	-0.34278	-0.0092776	0.18467	11	-0.17087	-0.0046686	0.20028	0.8032	0.986708
GOBP_TRUNK_SEGMENTATION	0.55492	1	0.46283	0.993918	0.20002	0.999807	0.97522	0.991567	0.38803	0.999868	0.96829	1	4	-0.041842	-0.00068081	0.30299	5	0.040751	0.00080865	0.43672	4	0.29975	0.0052725	0.35617	4	-0.84572	-0.015778	0.4306	5	0.11938	0.0021509	0.41968	5	-0.61804	-0.01128	0.33293	5	-0.89838	-0.016552	0.31411	0.99788	1
GOBP_REGULATION_OF_NEURON_MIGRATION	0.30456	0.987923	0.050033	0.98362	0.64743	0.999807	0.029342	0.971564	0.31214	0.999868	0.96835	1	34	0.073196	0.0034688	0.14315	37	0.2389	0.01288	0.14525	36	-0.054346	-0.0028643	0.14362	32	0.28531	0.015036	0.15089	40	0.06523	0.0033203	0.13317	38	-0.24643	-0.012386	0.13269	38	-0.009488	-0.00048138	0.13953	0.52711	0.986708
GOBP_INORGANIC_ION_HOMEOSTASIS	0.91969	1	0.9224	0.993918	0.99327	0.999807	0.65543	0.988142	0.98529	0.999868	0.96836	1	421	-0.058562	-0.0096396	0.041737	351	-0.06198	-0.010163	0.043601	356	-0.12135	-0.019861	0.04909	325	-0.019775	-0.0032786	0.049434	429	-0.090505	-0.014895	0.041552	427	-0.074381	-0.012368	0.040045	422	-0.036468	-0.0060847	0.039834	0.82002	0.986708
GOBP_LYMPHOCYTE_CHEMOTAXIS	0.97228	1	0.83824	0.993918	0.29371	0.999807	0.39662	0.988142	0.79241	0.999868	0.96841	1	32	-0.2814	-0.012938	0.1469	31	-0.13124	-0.0064778	0.13293	24	0.097371	0.0041921	0.17945	26	0.041356	0.0019652	0.15778	32	-0.1182	-0.0053826	0.14505	31	-0.30757	-0.013965	0.16553	31	-0.27552	-0.012629	0.15859	0.95882	0.990718
GOBP_REGULATION_OF_MOTOR_NEURON_APOPTOTIC_PROCESS	0.8957	1	0.17662	0.993918	0.84453	0.999807	0.36541	0.988142	0.00093178	0.17911	0.96842	1	14	-0.28795	-0.0087623	0.22899	9	0.42195	0.011232	0.45452	12	-0.24276	-0.0073937	0.23957	11	0.10782	0.0033345	0.31338	13	0.78689	0.022854	0.25286	12	-0.34859	-0.0098541	0.18759	12	-0.18638	-0.0053185	0.20192	0.82198	0.986708
GOMF_INOSITOL_PHOSPHATE_PHOSPHATASE_ACTIVITY	0.61648	1	0.82849	0.993918	0.71647	0.999807	0.74817	0.988142	0.33873	0.999868	0.96846	1	17	-0.055497	-0.0018608	0.18734	13	-0.20887	-0.0066809	0.22026	15	-0.11765	-0.0040056	0.20552	14	-0.14751	-0.0051461	0.22056	17	0.074642	0.0024788	0.17945	15	-0.34964	-0.011049	0.18809	15	-0.25674	-0.0081904	0.19228	0.90909	0.986708
GOBP_REGULATION_OF_CELL_ADHESION	0.38822	1	0.70877	0.993918	0.95968	0.999807	0.96824	0.990352	0.90455	0.999868	0.9685	1	636	0.0095149	0.0019109	0.033505	549	-0.019398	-0.0039461	0.035281	559	-0.069068	-0.01405	0.039532	496	-0.072432	-0.014721	0.03903	628	-0.04254	-0.0084141	0.032523	630	-0.06125	-0.012284	0.032941	620	-0.013853	-0.0027822	0.032908	0.6631	0.986708
GOCC_TRAPP_COMPLEX	0.26982	0.968563	0.60814	0.993918	0.62191	0.999807	0.77158	0.988142	0.58734	0.999868	0.96854	1	13	0.15124	0.004435	0.24657	12	-0.085619	-0.0026313	0.31192	9	-0.098614	-0.0026014	0.31758	6	-0.3272	-0.0074753	0.43973	13	-0.050994	-0.0014811	0.23105	12	-0.53764	-0.015198	0.28906	12	-0.52486	-0.014978	0.29039	0.96464	0.991722
GOBP_EXTERNAL_ENCAPSULATING_STRUCTURE_ORGANIZATION	0.99653	1	0.7054	0.993918	0.98568	0.999807	0.68178	0.988142	0.96966	0.999868	0.96854	1	276	-0.13402	-0.01795	0.049625	224	-0.029059	-0.0038261	0.05381	236	-0.13366	-0.017896	0.061066	207	-0.028524	-0.0037941	0.060342	267	-0.095768	-0.012501	0.051047	263	-0.093209	-0.012231	0.050112	259	-0.062201	-0.0081767	0.049779	0.89425	0.986708
GOBP_CD4_POSITIVE_OR_CD8_POSITIVE_ALPHA_BETA_T_CELL_LINEAGE_COMMITMENT	0.91217	1	0.92645	0.993918	0.96199	0.999807	0.88692	0.988142	0.946	0.999868	0.96865	1	24	-0.21895	-0.0087205	0.16167	20	-0.2598	-0.010305	0.17918	21	-0.33025	-0.013302	0.18611	20	-0.2229	-0.009292	0.18415	23	-0.24421	-0.0094312	0.15193	22	-0.30416	-0.011638	0.1634	22	-0.26755	-0.010334	0.1612	0.9515	0.989076
GOBP_CELL_MATRIX_ADHESION	0.20538	0.92629	0.82857	0.993918	0.92075	0.999807	0.95023	0.990202	0.99515	0.999868	0.96869	1	205	0.047565	0.0055035	0.057825	179	-0.058509	-0.006899	0.061682	181	-0.0958	-0.011258	0.067932	158	-0.10996	-0.012807	0.066755	202	-0.14643	-0.016661	0.056602	197	-0.098722	-0.011237	0.053017	193	-0.066294	-0.00754	0.05339	0.89281	0.986708
GOBP_ANIMAL_ORGAN_MORPHOGENESIS	0.33791	0.997096	0.33839	0.993918	0.87505	0.999807	0.61862	0.988142	0.80724	0.999868	0.96886	1	856	0.012279	0.002839	0.029362	707	0.012941	0.0029679	0.031042	763	-0.039105	-0.009217	0.033986	652	-0.010477	-0.0024239	0.034706	860	-0.024894	-0.0057166	0.028686	819	-0.055452	-0.012597	0.029742	801	-0.039027	-0.0088517	0.029699	0.90558	0.986708
GOBP_NEGATIVE_REGULATION_OF_PROTEIN_ACETYLATION	0.47371	1	0.65891	0.993918	0.71158	0.999807	0.6187	0.988142	0.41034	0.999868	0.96895	1	4	0.025849	0.00042059	0.39202	4	-0.43717	-0.0077594	1.0676	5	-0.21125	-0.0041543	0.37857	2	-0.2535	-0.0033443	0.83915	5	0.056851	0.0010243	0.25082	4	-0.80211	-0.013094	0.4299	4	-0.72029	-0.01187	0.41711	0.95789	0.990706
GOBP_HYDROCARBON_METABOLIC_PROCESS	0.24602	0.951913	0.52713	0.993918	0.7517	0.999807	0.44339	0.988142	0.40558	0.999868	0.96902	1	5	0.36121	0.0065706	0.52569	4	-0.037857	-0.00067193	0.55621	3	-0.4456	-0.0067883	0.65543	2	0.11862	0.0015649	0.8331	7	0.082144	0.001751	0.34379	5	-0.80492	-0.014691	0.4312	5	-0.72506	-0.013359	0.41831	0.95846	0.990718
GOBP_POSITIVE_REGULATION_OF_MITOPHAGY	0.68892	1	0.15422	0.993918	0.93614	0.999807	0.27319	0.988142	0.71124	0.999868	0.96904	1	10	-0.15642	-0.0040233	0.31741	9	0.27376	0.007287	0.26876	9	-0.67079	-0.017695	0.44035	7	0.1933	0.00477	0.32045	9	-0.17987	-0.0043472	0.32291	11	-0.56043	-0.015168	0.30017	11	-0.32676	-0.008928	0.28504	0.87417	0.986708
GOBP_VASCULAR_ENDOTHELIAL_CELL_PROLIFERATION	0.57943	1	0.94264	0.994304	0.41508	0.999807	0.41479	0.988142	0.48732	0.999868	0.96909	1	22	-0.032836	-0.0012522	0.16382	22	-0.27043	-0.011249	0.17144	20	0.037859	0.0014881	0.17649	17	0.040596	0.0015604	0.18861	24	0.0048406	0.00019095	0.15221	23	-0.2811	-0.010997	0.1505	22	-0.031804	-0.0012284	0.16037	0.5786	0.986708
GOBP_NEGATIVE_REGULATION_OF_NERVOUS_SYSTEM_DEVELOPMENT	0.41248	1	0.14482	0.993918	0.23708	0.999807	0.23931	0.988142	0.33296	0.999868	0.96912	1	112	0.016283	0.0013969	0.073618	86	0.10043	0.008239	0.094842	104	0.062869	0.0056169	0.087834	88	0.065752	0.0057324	0.092798	115	0.032984	0.0028398	0.076393	113	-0.13845	-0.011969	0.074107	110	-0.16217	-0.013965	0.074442	0.9853	0.996827
GOBP_REGULATION_OF_WNT_PROTEIN_SECRETION	0.73324	1	0.046263	0.971637	0.58526	0.999807	0.29486	0.988142	0.72243	0.999868	0.96928	1	3	-0.31901	-0.0044953	0.51234	3	0.76801	0.011806	0.4565	4	-0.090033	-0.0015837	0.41804	3	0.23345	0.0037718	0.4329	5	-0.30164	-0.0054346	0.51117	4	-0.8214	-0.013409	0.43912	4	-0.34232	-0.0056414	0.36563	0.82541	0.986708
GOBP_WNT_PROTEIN_SECRETION	0.73324	1	0.046263	0.971637	0.58526	0.999807	0.29486	0.988142	0.72243	0.999868	0.96928	1	3	-0.31901	-0.0044953	0.51234	3	0.76801	0.011806	0.4565	4	-0.090033	-0.0015837	0.41804	3	0.23345	0.0037718	0.4329	5	-0.30164	-0.0054346	0.51117	4	-0.8214	-0.013409	0.43912	4	-0.34232	-0.0056414	0.36563	0.82541	0.986708
GOBP_GLYCOLYTIC_PROCESS_THROUGH_GLUCOSE_6_PHOSPHATE	0.1828	0.909811	0.81255	0.993918	0.20248	0.999807	0.51838	0.988142	0.43817	0.999868	0.96942	1	16	0.20005	0.0065073	0.2211	14	-0.20819	-0.0069104	0.23462	13	0.18461	0.0058522	0.22167	14	-0.014017	-0.00048901	0.30412	18	0.027947	0.00095498	0.17958	15	-0.38243	-0.012085	0.20422	15	-0.32927	-0.010504	0.19979	0.95032	0.989076
GOBP_RESPONSE_TO_ACTINOMYCIN_D	0.82542	1	0.74608	0.993918	0.30779	0.999807	0.61941	0.988142	0.9365	0.999868	0.96943	1	4	-0.48886	-0.0079543	0.52215	3	-0.23521	-0.0036157	0.35518	3	0.28421	0.0043297	0.56599	4	-0.22957	-0.0042828	0.75531	5	-0.71554	-0.012892	0.46886	4	-1.3213	-0.021571	0.70559	4	-1.1305	-0.018631	0.69336	0.94849	0.989076
GOBP_REGULATION_OF_HEPATOCYTE_PROLIFERATION	0.059492	0.687319	0.019403	0.814486	0.25497	0.999807	0.47603	0.988142	0.8959	0.999868	0.96947	1	14	0.37681	0.011466	0.24167	9	0.61129	0.016272	0.2958	12	0.16111	0.0049071	0.24449	11	0.018113	0.00056021	0.30124	14	-0.29891	-0.0090089	0.23749	13	-0.40636	-0.011956	0.21693	13	0.036873	0.0010952	0.22103	0.43375	0.986708
GOMF_TRANSLATION_ELONGATION_FACTOR_ACTIVITY	0.17603	0.901621	0.45664	0.993918	0.92165	0.999807	0.59056	0.988142	0.21795	0.999868	0.96949	1	15	0.22658	0.0071366	0.24347	10	0.033707	0.00094574	0.3095	13	-0.32225	-0.010215	0.22752	13	-0.06226	-0.0020931	0.27188	15	0.19689	0.0061423	0.2527	12	-0.49178	-0.013902	0.26248	12	-0.47462	-0.013544	0.26012	0.96596	0.991722
GOBP_DEFENSE_RESPONSE_TO_BACTERIUM	0.88214	1	0.91261	0.993918	0.45026	0.999807	0.73589	0.988142	0.73844	0.999868	0.96953	1	222	-0.075518	-0.0090876	0.063685	181	-0.094607	-0.011217	0.069712	175	0.0095677	0.0011058	0.07653	138	-0.052042	-0.0056693	0.082509	206	-0.03915	-0.0044978	0.061309	207	-0.11939	-0.013925	0.063701	202	-0.11492	-0.013368	0.062898	0.96614	0.991722
GOBP_REGULATION_OF_AUTOPHAGY_OF_MITOCHONDRION_IN_RESPONSE_TO_MITOCHONDRIAL_DEPOLARIZATION	0.66046	1	0.66079	0.993918	0.87855	0.999807	0.10278	0.988142	0.1373	0.999868	0.96969	1	6	-0.12387	-0.0024683	0.29939	6	-0.12239	-0.0026604	0.29517	6	-0.64971	-0.013996	0.55633	7	0.43087	0.010632	0.34034	8	0.30075	0.0068535	0.27527	8	-0.69648	-0.016078	0.37117	8	-0.61814	-0.014405	0.3658	0.95446	0.989205
GOBP_EXTRACELLULAR_TRANSPORT	0.72573	1	0.16538	0.993918	0.97661	0.999807	0.52029	0.988142	0.36262	0.999868	0.96974	1	35	-0.076888	-0.0036968	0.12815	27	0.15737	0.0072501	0.16179	30	-0.28756	-0.013839	0.1446	23	-0.0082879	-0.00037045	0.16288	34	0.043793	0.0020556	0.1246	32	-0.24114	-0.011124	0.12846	31	-0.16295	-0.0074692	0.13328	0.88925	0.986708
GOBP_REGULATION_OF_LYSOSOME_ORGANIZATION	0.44078	1	0.98403	0.997644	0.29315	0.999807	0.83904	0.988142	0.67921	0.999868	0.96982	1	7	0.065532	0.0014104	0.43984	8	-0.66668	-0.016732	0.31072	5	0.26421	0.0051958	0.48546	6	-0.51092	-0.011673	0.51578	7	-0.14757	-0.0031457	0.31701	10	-0.54514	-0.014068	0.29023	10	-0.52589	-0.0137	0.28127	0.96922	0.992469
GOBP_POSITIVE_REGULATION_OF_TRANSMEMBRANE_RECEPTOR_PROTEIN_SERINE_THREONINE_KINASE_SIGNALING_PATHWAY	0.68423	1	0.27724	0.993918	0.72895	0.999807	0.79513	0.988142	0.69434	0.999868	0.96988	1	86	-0.04285	-0.003224	0.089349	70	0.054071	0.0040043	0.091479	75	-0.064064	-0.0048661	0.10508	61	-0.086264	-0.006269	0.10464	82	-0.047399	-0.0034497	0.093267	77	-0.17449	-0.012467	0.092848	75	-0.16892	-0.012025	0.092376	0.96626	0.991722
GOBP_LEUKOCYTE_ADHESION_TO_VASCULAR_ENDOTHELIAL_CELL	0.13422	0.852063	0.33177	0.993918	0.75547	0.999807	0.22393	0.988142	0.27121	0.999868	0.97	1	41	0.13904	0.0072338	0.12563	38	0.057247	0.0031276	0.13159	36	-0.10318	-0.005438	0.14914	32	0.11011	0.0058029	0.14507	38	0.075731	0.0037575	0.12431	43	-0.24317	-0.012999	0.12928	42	-0.048929	-0.0026095	0.12974	0.64696	0.986708
GOBP_REGULATION_OF_DEFENSE_RESPONSE_TO_BACTERIUM	0.099998	0.784612	0.96161	0.994975	0.02191	0.999807	0.71132	0.988142	0.018312	0.601699	0.97008	1	16	0.3758	0.012225	0.29322	13	-0.46332	-0.01482	0.26178	14	0.63478	0.020881	0.31485	11	-0.17776	-0.0054979	0.319	14	0.58355	0.017588	0.27919	14	-0.44287	-0.013521	0.23529	14	-0.26364	-0.0081257	0.21467	0.89029	0.986708
GOBP_SMOOTHENED_SIGNALING_PATHWAY	0.34645	0.997681	0.10698	0.993918	0.2644	0.999807	0.51021	0.988142	0.31305	0.999868	0.97035	1	119	0.028821	0.0025481	0.072976	101	0.10575	0.0093953	0.085083	100	0.054918	0.0048121	0.087192	86	-0.0022797	-0.0001965	0.089103	120	0.036495	0.0032092	0.074902	112	-0.15281	-0.013153	0.081019	110	-0.13391	-0.011531	0.077703	0.95758	0.990669
GOMF_LYSOPHOSPHOLIPID_ACYLTRANSFERASE_ACTIVITY	0.85933	1	0.36815	0.993918	0.91093	0.999807	0.30726	0.988142	0.53412	0.999868	0.97043	1	14	-0.20082	-0.0061109	0.1864	15	0.077115	0.0026494	0.22898	10	-0.43278	-0.012034	0.32138	12	0.1048	0.0033851	0.20808	15	-0.019707	-0.00061478	0.23012	17	-0.51484	-0.017319	0.27278	17	-0.51598	-0.017522	0.27145	0.97132	0.993245
GOBP_POSITIVE_REGULATION_OF_CYTOPLASMIC_MRNA_PROCESSING_BODY_ASSEMBLY	0.92523	1	0.49589	0.993918	0.32511	0.999807	0.75591	0.988142	0.87649	0.999868	0.97049	1	6	-0.33289	-0.0066333	0.23097	4	0.0037797	6.7087e-05	0.36704	3	0.24794	0.0037771	0.54677	5	-0.3506	-0.0073124	0.50575	5	-0.32397	-0.005837	0.27984	6	-0.38922	-0.0077816	0.20613	6	-0.32783	-0.0066164	0.24343	0.91095	0.986708
GOBP_GOLGI_LUMEN_ACIDIFICATION	0.5414	1	0.19693	0.993918	0.96205	0.999807	0.073095	0.988142	0.33352	0.999868	0.97058	1	6	-0.028013	-0.0005582	0.26942	7	0.26079	0.0061225	0.30584	6	-0.97867	-0.021082	0.5513	7	0.65475	0.016157	0.45054	8	0.13581	0.0030948	0.31568	7	-0.62259	-0.013444	0.32948	7	-0.2022	-0.0044077	0.35803	0.71388	0.986708
GOBP_CANONICAL_WNT_SIGNALING_PATHWAY	0.108	0.800627	0.54254	0.993918	0.53505	0.999807	0.51786	0.988142	0.51133	0.999868	0.97069	1	259	0.064381	0.0083577	0.052033	212	-0.0057618	-0.0007384	0.053936	237	-0.0051097	-0.00068558	0.058083	197	-0.0025975	-0.0003372	0.057985	261	-0.0013987	-0.00018055	0.049233	248	-0.091215	-0.011629	0.04823	241	-0.057596	-0.0073081	0.050157	0.87457	0.986708
GOBP_ADRENAL_GLAND_DEVELOPMENT	0.022413	0.515297	0.61073	0.993918	0.20966	0.999807	0.40366	0.988142	0.4863	0.999868	0.9707	1	24	0.29302	0.011671	0.14604	16	-0.054619	-0.001938	0.19421	24	0.12461	0.005365	0.15429	20	0.047457	0.0019783	0.19458	25	0.0056838	0.00022884	0.16547	24	-0.30994	-0.012386	0.16387	24	-0.056116	-0.0022637	0.1802	0.62225	0.986708
GOBP_REGULATION_OF_LEUKOCYTE_MIGRATION	0.86003	1	0.7304	0.993918	0.92559	0.999807	0.53203	0.988142	0.19752	0.999868	0.97071	1	174	-0.068301	-0.0072883	0.063212	161	-0.038409	-0.0042982	0.062551	149	-0.10677	-0.011398	0.073947	146	-0.0055116	-0.00061735	0.068578	164	0.054368	0.0055809	0.063921	180	-0.11639	-0.012672	0.061535	179	-0.066468	-0.007284	0.061876	0.85862	0.986708
GOBP_POSITIVE_REGULATION_OF_TYPE_2_IMMUNE_RESPONSE	0.2709	0.968563	0.70527	0.993918	0.7958	0.999807	0.35371	0.988142	0.30502	0.999868	0.97079	1	16	0.12586	0.0040942	0.20629	9	-0.12224	-0.0032539	0.22653	15	-0.21487	-0.007316	0.2599	12	0.082907	0.002678	0.22089	12	0.10785	0.0030097	0.21147	16	-0.5301	-0.017301	0.28008	16	-0.44276	-0.014587	0.28107	0.94239	0.988484
GOMF_PROTEIN_SERINE_THREONINE_KINASE_INHIBITOR_ACTIVITY	0.71991	1	0.85292	0.993918	0.21206	0.999807	0.44672	0.988142	0.49118	0.999868	0.97081	1	32	-0.082864	-0.0038099	0.14223	27	-0.14905	-0.006867	0.14208	29	0.12645	0.005983	0.15819	23	0.023781	0.001063	0.17751	35	0.0034095	0.00016237	0.15416	30	-0.31338	-0.013998	0.16554	30	-0.14464	-0.006522	0.15938	0.81791	0.986708
GOMF_CAMP_DEPENDENT_PROTEIN_KINASE_REGULATOR_ACTIVITY	0.59696	1	0.99233	0.998748	0.77927	0.999807	0.021392	0.85267	0.69664	0.999868	0.97094	1	12	-0.048581	-0.0013687	0.19789	9	-0.69979	-0.018627	0.28858	9	-0.18822	-0.0049652	0.24452	7	0.72848	0.017976	0.35954	11	-0.12876	-0.0034402	0.25012	11	-0.45879	-0.012418	0.2421	11	-0.088071	-0.0024063	0.22212	0.65413	0.986708
GOBP_CHONDROITIN_SULFATE_PROTEOGLYCAN_BIOSYNTHETIC_PROCESS	0.91793	1	0.46354	0.993918	0.97322	0.999807	0.48268	0.988142	0.9009	0.999868	0.97112	1	21	-0.23509	-0.0087597	0.16896	17	0.017305	0.00063287	0.18909	22	-0.35416	-0.0146	0.18345	17	0.0088024	0.00033835	0.2027	20	-0.2652	-0.0095517	0.2061	21	-0.32936	-0.012313	0.17355	21	-0.34128	-0.012879	0.17141	0.97675	0.993794
GOBP_REGULATION_OF_VOLTAGE_GATED_SODIUM_CHANNEL_ACTIVITY	0.85281	1	0.83861	0.993918	0.96637	0.999807	0.78867	0.988142	0.61078	0.999868	0.97114	1	5	-0.40674	-0.007399	0.38789	5	-0.32805	-0.0065097	0.33177	4	-0.90499	-0.015919	0.4945	5	-0.25517	-0.005322	0.31822	5	-0.12692	-0.0022868	0.4511	6	-0.74425	-0.01488	0.39211	6	-0.29182	-0.0058896	0.29796	0.83629	0.986708
GOBP_T_CELL_MEDIATED_CYTOTOXICITY	0.28838	0.979419	0.95859	0.994975	0.95458	0.999807	0.56167	0.988142	0.43839	0.999868	0.97115	1	33	0.086412	0.0040346	0.15482	22	-0.28925	-0.012032	0.16675	25	-0.33016	-0.014507	0.19523	21	-0.031471	-0.0013443	0.20278	32	0.02337	0.0010642	0.15072	36	-0.28708	-0.014045	0.15124	35	-0.26904	-0.013101	0.14999	0.96355	0.991722
GOCC_CLATHRIN_COAT_OF_COATED_PIT	0.43948	1	0.56228	0.993918	0.45011	0.999807	0.58661	0.988142	0.62596	0.999868	0.97141	1	16	0.031213	0.0010153	0.20495	13	-0.035514	-0.001136	0.22654	15	0.033582	0.0011434	0.26782	16	-0.047255	-0.0017622	0.21593	18	-0.067886	-0.0023197	0.21136	16	-0.40637	-0.013263	0.21363	16	-0.45232	-0.014902	0.21227	0.98344	0.996311
GOBP_PURINE_NUCLEOTIDE_TRANSPORT	0.76131	1	0.65049	0.993918	0.99254	0.999807	0.20731	0.988142	0.092422	0.954379	0.97143	1	35	-0.089357	-0.0042963	0.12576	23	-0.061159	-0.002601	0.15818	29	-0.43233	-0.020457	0.17757	20	0.13577	0.0056598	0.16642	35	0.16859	0.0080286	0.12713	33	-0.25977	-0.012169	0.13655	33	-0.19741	-0.0093353	0.14083	0.91949	0.987297
GOMF_G_PROTEIN_COUPLED_RECEPTOR_ACTIVITY	0.97783	1	0.97294	0.996629	0.99347	0.999807	0.76462	0.988142	0.8228	0.999868	0.97148	1	542	-0.081352	-0.015131	0.04045	445	-0.087364	-0.016069	0.045358	436	-0.11984	-0.021638	0.048275	402	-0.037193	-0.0068344	0.051565	555	-0.0381	-0.0071018	0.041138	536	-0.077549	-0.014393	0.040746	522	-0.10475	-0.019371	0.041839	0.99385	0.999292
GOCC_VESICLE_MEMBRANE	0.74048	1	0.89217	0.993918	0.90211	0.999807	0.93067	0.988142	0.60588	0.999868	0.97149	1	973	-0.017742	-0.0043555	0.027514	818	-0.035565	-0.0087328	0.028722	828	-0.04156	-0.010177	0.032123	767	-0.046707	-0.011658	0.031539	1002	-0.0072338	-0.0017843	0.02693	963	-0.051463	-0.012612	0.027037	947	-0.067321	-0.016515	0.026885	0.99385	0.999292
GOCC_UNIPLEX_COMPLEX	0.45166	1	0.2886	0.993918	0.27561	0.999807	0.45014	0.988142	0.04847	0.811435	0.97154	1	5	0.035403	0.00064401	0.29144	3	0.25847	0.0039732	0.46362	5	0.21363	0.004201	0.35846	3	0.0648	0.001047	0.51707	3	0.88933	0.012412	0.53574	4	-0.89584	-0.014625	0.47047	4	-0.58743	-0.0096808	0.43647	0.91081	0.986708
GOMF_DEATH_RECEPTOR_ACTIVITY	0.79651	1	0.82931	0.993918	0.92872	0.999807	0.44087	0.988142	0.69476	0.999868	0.97181	1	11	-0.20535	-0.0055396	0.24764	8	-0.30314	-0.0076079	0.3186	8	-0.53791	-0.013379	0.36682	8	0.046181	0.0012182	0.3104	9	-0.14378	-0.003475	0.28224	10	-0.56393	-0.014553	0.2955	9	-0.67368	-0.016651	0.34264	0.97535	0.993604
GOMF_HEMOGLOBIN_BINDING	0.75412	1	0.75415	0.993918	0.91439	0.999807	0.37034	0.988142	0.2616	0.999868	0.97188	1	8	-0.21246	-0.0048882	0.30902	3	-0.35038	-0.0053859	0.50953	9	-0.4425	-0.011673	0.32337	6	0.21758	0.0049709	0.65739	7	0.24018	0.0051198	0.37621	9	-0.5291	-0.012954	0.27711	9	-0.47677	-0.011784	0.27472	0.95865	0.990718
GOBP_NEGATIVE_REGULATION_OF_STEM_CELL_POPULATION_MAINTENANCE	0.78561	1	0.54435	0.993918	0.93763	0.999807	0.59616	0.988142	0.39255	0.999868	0.97198	1	16	-0.16798	-0.0054641	0.21227	18	-0.020131	-0.00075757	0.18071	18	-0.31562	-0.011771	0.20557	15	-0.047715	-0.001723	0.19601	17	0.056039	0.001861	0.20551	20	-0.37343	-0.013624	0.19543	20	-0.41885	-0.015427	0.1804	0.98987	0.997982
GOBP_RETINAL_PIGMENT_EPITHELIUM_DEVELOPMENT	0.68774	1	0.91425	0.993918	0.83958	0.999807	0.24746	0.988142	0.84755	0.999868	0.97205	1	6	-0.18638	-0.0037139	0.38079	4	-0.59537	-0.010567	0.43537	5	-0.35886	-0.0070571	0.36147	4	0.28842	0.0053806	0.42256	5	-0.4632	-0.0083456	0.45145	6	-0.57466	-0.011489	0.30055	6	-0.68261	-0.013777	0.31499	0.98488	0.996699
GOBP_NEGATIVE_REGULATION_OF_PROTEIN_BINDING	0.39683	1	0.3194	0.993918	0.13378	0.999807	0.32354	0.988142	0.23855	0.999868	0.97209	1	52	0.028896	0.0016925	0.11047	48	0.050543	0.0031023	0.10768	48	0.14852	0.0090346	0.13395	39	0.059283	0.0034481	0.12948	51	0.075421	0.0043334	0.10608	54	-0.2017	-0.012078	0.10546	54	-0.20075	-0.012135	0.10387	0.97335	0.99336
GOBP_MEMBRANE_FUSION_INVOLVED_IN_VIRAL_ENTRY_INTO_HOST_CELL	0.82974	1	0.74692	0.993918	0.8472	0.999807	0.9605	0.990352	0.44996	0.999868	0.97217	1	4	-0.3076	-0.0050049	0.32271	4	-0.22529	-0.0039987	0.33886	3	-0.6237	-0.0095015	0.60877	4	-0.77305	-0.014422	0.44006	4	0.045969	0.00074081	0.36555	3	-1.3393	-0.018936	0.69978	3	-0.016342	-0.00023325	0.68043	0.50958	0.986708
GOMF_ARACHIDONIC_ACID_MONOOXYGENASE_ACTIVITY	0.41969	1	0.59035	0.993918	0.76874	0.999807	0.57492	0.988142	0.74235	0.999868	0.97234	1	10	0.060185	0.001548	0.29694	8	-0.079821	-0.0020033	0.3494	4	-0.29675	-0.0052197	0.40388	7	-0.074416	-0.0018363	0.39388	16	-0.14972	-0.0048237	0.23011	8	-0.63151	-0.014578	0.32949	8	-0.62626	-0.014594	0.32604	0.97261	0.99336
GOBP_THYMOCYTE_APOPTOTIC_PROCESS	0.62667	1	0.89039	0.993918	0.46115	0.999807	0.16312	0.988142	0.29	0.999868	0.97249	1	17	-0.079867	-0.0026779	0.24722	14	-0.3051	-0.010127	0.24831	13	0.028724	0.00091053	0.29446	12	0.28044	0.0090587	0.28565	16	0.1331	0.0042883	0.24052	15	-0.48186	-0.015228	0.2511	15	-0.37954	-0.012108	0.25084	0.93486	0.987711
GOBP_REGULATION_OF_CALCINEURIN_MEDIATED_SIGNALING	0.93675	1	0.10036	0.993918	0.54014	0.999807	0.034175	0.985705	0.35195	0.999868	0.97254	1	32	-0.21786	-0.010017	0.14257	29	0.18131	0.0086564	0.14169	26	-0.017149	-0.00076841	0.17016	32	0.29539	0.015568	0.16204	35	0.047132	0.0022445	0.12401	34	-0.26092	-0.012406	0.13592	33	-0.089605	-0.0042373	0.12848	0.75723	0.986708
GOMF_NUCLEOBASE_CONTAINING_COMPOUND_TRANSMEMBRANE_TRANSPORTER_ACTIVITY	0.75255	1	0.75211	0.993918	0.96414	0.999807	0.81275	0.988142	0.28834	0.999868	0.97274	1	43	-0.070612	-0.0037621	0.10345	33	-0.082569	-0.0042046	0.12122	37	-0.24206	-0.012933	0.1344	30	-0.12852	-0.0065585	0.1447	45	0.059672	0.0032212	0.10689	43	-0.22392	-0.01197	0.11645	43	-0.21827	-0.011778	0.11916	0.96649	0.991722
GOBP_GLUCOSE_CATABOLIC_PROCESS	0.37394	1	0.56883	0.993918	0.27127	0.999807	0.47673	0.988142	0.4892	0.999868	0.97274	1	20	0.072198	0.0026254	0.2246	19	-0.033081	-0.001279	0.19079	17	0.12459	0.0045156	0.20458	19	0.013945	0.00056664	0.23896	23	0.0045191	0.00017453	0.16689	19	-0.41251	-0.01467	0.21453	19	-0.21348	-0.0076638	0.20515	0.85096	0.986708
GOBP_CELL_SUBSTRATE_ADHESION	0.45203	1	0.79236	0.993918	0.95005	0.999807	0.85291	0.988142	0.99608	0.999868	0.97298	1	304	0.0057538	0.00080801	0.04773	264	-0.04124	-0.0058853	0.050621	262	-0.091313	-0.012869	0.055491	232	-0.057041	-0.0080235	0.054374	298	-0.12737	-0.017547	0.047896	299	-0.083979	-0.011736	0.043587	293	-0.040464	-0.0056511	0.044099	0.82057	0.986708
GOMF_OLFACTORY_RECEPTOR_ACTIVITY	0.91947	1	0.73065	0.993918	0.93632	0.999807	0.99343	0.997404	0.94075	0.999868	0.97302	1	225	-0.10459	-0.012669	0.07462	164	-0.061093	-0.0068993	0.09937	161	-0.14211	-0.015763	0.093207	163	-0.26609	-0.031468	0.10728	224	-0.1311	-0.015697	0.083972	207	-0.15016	-0.017515	0.07791	203	-0.17774	-0.020725	0.077985	0.98866	0.99769
GOCC_PROTEIN_COMPLEX_INVOLVED_IN_CELL_CELL_ADHESION	0.91052	1	0.66508	0.993918	0.95726	0.999807	0.33685	0.988142	0.73995	0.999868	0.97306	1	3	-0.47238	-0.0066565	0.35146	4	-0.321	-0.0056976	0.75285	2	-1.5443	-0.019209	0.89786	4	0.24219	0.0045182	0.57514	4	-0.28715	-0.0046276	0.44643	3	-1.4314	-0.020238	0.74243	3	-1.4098	-0.020121	0.73469	0.97249	0.99336
GOBP_FATTY_ACYL_COA_METABOLIC_PROCESS	0.47167	1	0.5826	0.993918	0.81824	0.999807	0.46124	0.988142	0.99353	0.999868	0.9733	1	31	0.010211	0.00046209	0.14367	27	-0.028845	-0.0013289	0.13831	25	-0.16139	-0.0070912	0.1776	24	0.015792	0.00072103	0.1623	28	-0.36007	-0.015341	0.14484	32	-0.2502	-0.011542	0.12952	31	-0.21718	-0.0099548	0.13456	0.94673	0.989076
GOCC_AZUROPHIL_GRANULE_MEMBRANE	0.069704	0.709858	0.83708	0.993918	0.37924	0.999807	0.71139	0.988142	0.79277	0.999868	0.97331	1	43	0.1644	0.008759	0.11122	35	-0.12174	-0.0063839	0.1239	39	0.044411	0.0024359	0.14443	34	-0.092169	-0.0050066	0.16533	45	-0.096202	-0.0051931	0.11788	42	-0.25307	-0.01337	0.13098	41	-0.31396	-0.016544	0.13224	0.9912	0.998218
GOBP_ENDOTHELIN_RECEPTOR_SIGNALING_PATHWAY	0.70647	1	0.97715	0.997207	0.47013	0.999807	0.72278	0.988142	0.18542	0.999868	0.97334	1	11	-0.1089	-0.0029376	0.20051	8	-0.48418	-0.012152	0.24228	10	0.015978	0.00044428	0.21318	7	-0.22374	-0.0055211	0.37849	8	0.2094	0.0047717	0.23398	10	-0.41537	-0.010719	0.21493	10	-0.42917	-0.011181	0.21584	0.9766	0.993781
GOBP_PROTEIN_TETRAMERIZATION	0.99263	1	0.79061	0.993918	0.63282	0.999807	0.48804	0.988142	0.46573	0.999868	0.97337	1	70	-0.24042	-0.016329	0.098569	59	-0.086903	-0.0059111	0.10748	63	-0.038822	-0.0027039	0.1144	54	0.0034569	0.00023644	0.11532	74	0.0084837	0.00058671	0.098629	79	-0.17877	-0.012937	0.092482	78	-0.19628	-0.014248	0.095512	0.98005	0.994436
GOBP_MORPHOGENESIS_OF_AN_EPITHELIAL_BUD	0.30588	0.987923	0.75023	0.993918	0.3623	0.999807	0.69251	0.988142	0.81468	0.999868	0.97376	1	13	0.12543	0.0036783	0.24712	12	-0.16809	-0.0051659	0.24893	11	0.092903	0.0027092	0.26368	8	-0.15753	-0.0041556	0.3132	13	-0.20844	-0.0060539	0.23282	13	-0.49518	-0.014569	0.25533	13	-0.47265	-0.014038	0.24484	0.97321	0.99336
GOBP_OUTER_DYNEIN_ARM_ASSEMBLY	0.18793	0.915944	0.74843	0.993918	0.98587	0.999807	0.48878	0.988142	0.98671	0.999868	0.97377	1	15	0.21792	0.0068637	0.24607	12	-0.17269	-0.0053073	0.25791	15	-0.54509	-0.018559	0.24844	12	0.0076491	0.00024708	0.27182	13	-0.40889	-0.011876	0.18436	14	-0.4893	-0.014939	0.25226	14	-0.25945	-0.0079965	0.25721	0.84343	0.986708
GOBP_EPITHELIAL_TO_MESENCHYMAL_TRANSITION	0.578	1	0.54718	0.993918	0.91602	0.999807	0.4382	0.988142	0.47834	0.999868	0.97384	1	146	-0.01359	-0.0013296	0.069058	106	-0.0089487	-0.00081435	0.075491	128	-0.11111	-0.011002	0.080577	105	0.012473	0.0011869	0.080188	139	0.0038971	0.00036859	0.071732	139	-0.12516	-0.011991	0.064494	137	-0.086275	-0.0082833	0.064392	0.90984	0.986708
GOMF_OLIGOSACCHARYL_TRANSFERASE_ACTIVITY	0.6254	1	0.086645	0.993918	0.97181	0.999807	0.55268	0.988142	0.42018	0.999868	0.97387	1	5	-0.10624	-0.0019326	0.3323	2	1.059	0.013292	0.77765	4	-0.86458	-0.015208	0.45305	2	-0.074779	-0.00098654	0.56463	5	0.10286	0.0018533	0.51064	3	-0.84405	-0.011934	0.43483	2	-1.0571	-0.01232	0.45092	0.99046	0.998188
GOBP_POSITIVE_T_CELL_SELECTION	0.66246	1	0.83261	0.993918	0.89752	0.999807	0.96649	0.990352	0.93428	0.999868	0.9739	1	39	-0.052162	-0.0026471	0.12443	30	-0.1475	-0.0071626	0.15292	34	-0.19282	-0.0098771	0.15211	30	-0.27123	-0.013842	0.14807	38	-0.17461	-0.0086636	0.11575	37	-0.25912	-0.012851	0.13345	37	-0.24541	-0.012287	0.13142	0.96906	0.992469
GOBP_DIGESTIVE_SYSTEM_DEVELOPMENT	0.33515	0.997096	0.70799	0.993918	0.89652	0.999807	0.41159	0.988142	0.37058	0.999868	0.97404	1	122	0.029954	0.0026811	0.070359	92	-0.046169	-0.0039163	0.084321	102	-0.10847	-0.0095983	0.085947	89	0.018797	0.001648	0.084115	121	0.025511	0.0022526	0.077227	117	-0.14599	-0.012841	0.075097	116	-0.13612	-0.012034	0.076832	0.96176	0.991648
GOBP_NEGATIVE_REGULATION_OF_STRIATED_MUSCLE_CELL_APOPTOTIC_PROCESS	0.79492	1	0.29817	0.993918	0.82114	0.999807	0.9481	0.990168	0.71382	0.999868	0.97412	1	21	-0.13753	-0.0051246	0.16698	16	0.098625	0.0034994	0.18619	16	-0.17147	-0.0060296	0.18643	17	-0.3074	-0.011816	0.18895	23	-0.097578	-0.0037684	0.17283	22	-0.27611	-0.010565	0.14193	22	0.041417	0.0015998	0.1494	0.3908	0.986708
GOBP_POSITIVE_REGULATION_OF_SMAD_PROTEIN_SIGNAL_TRANSDUCTION	0.4494	1	0.32683	0.993918	0.51463	0.999807	0.88806	0.988142	0.68726	0.999868	0.97417	1	34	0.016336	0.00077416	0.12845	24	0.06862	0.002981	0.15293	31	-0.0065167	-0.00031878	0.17769	27	-0.20389	-0.0098726	0.16762	34	-0.065785	-0.0030878	0.13478	30	-0.31012	-0.013853	0.15934	28	-0.30162	-0.013141	0.16145	0.96912	0.992469
GOBP_FACE_DEVELOPMENT	0.83224	1	0.77211	0.993918	0.91143	0.999807	0.072915	0.988142	0.7636	0.999868	0.97417	1	45	-0.12087	-0.0065872	0.1255	33	-0.1078	-0.0054896	0.14454	40	-0.18513	-0.010283	0.13716	33	0.22373	0.011974	0.15382	46	-0.084874	-0.004632	0.11821	44	-0.23655	-0.012791	0.12155	44	-0.20641	-0.011267	0.12276	0.95365	0.989076
GOBP_ENDOCRINE_SYSTEM_DEVELOPMENT	0.010117	0.397248	0.66087	0.993918	0.15643	0.999807	0.30459	0.988142	0.12315	0.999559	0.9742	1	114	0.17225	0.014908	0.074173	87	-0.036201	-0.0029868	0.087263	105	0.08556	0.0076806	0.084773	93	0.044859	0.0040196	0.087741	113	0.095773	0.0081743	0.082603	112	-0.15728	-0.013538	0.080796	111	-0.12122	-0.010486	0.081866	0.93065	0.987297
GOBP_I_KAPPAB_PHOSPHORYLATION	0.94665	1	0.45763	0.993918	0.63983	0.999807	0.71124	0.988142	0.79304	0.999868	0.97423	1	10	-0.42305	-0.010882	0.26222	11	0.024608	0.0007241	0.23125	8	-0.10351	-0.0025745	0.28913	10	-0.15483	-0.0045657	0.27794	12	-0.22929	-0.0063984	0.28063	11	-0.47777	-0.012931	0.24537	11	-0.43596	-0.011912	0.24284	0.96368	0.991722
GOBP_NEGATIVE_REGULATION_OF_TRANSFERASE_ACTIVITY	0.5126	1	0.96596	0.99506	0.66945	0.999807	0.46431	0.988142	0.9914	0.999868	0.97425	1	156	-0.0020476	-0.00020701	0.06483	137	-0.13096	-0.013532	0.071771	146	-0.033891	-0.0035818	0.077306	133	0.0065088	0.00069624	0.072665	161	-0.15288	-0.015551	0.064162	162	-0.12751	-0.013177	0.065472	161	-0.059743	-0.0062129	0.063973	0.82481	0.986708
GOBP_CELLULAR_RESPONSE_TO_AMYLOID_BETA	0.38232	1	0.86809	0.993918	0.20561	0.999807	0.15006	0.988142	0.55263	0.999868	0.97443	1	34	0.046625	0.0022096	0.15574	30	-0.17823	-0.0086548	0.15949	31	0.13155	0.0064353	0.16008	25	0.15917	0.0074166	0.1536	35	-0.019383	-0.00092307	0.14649	34	-0.26978	-0.012827	0.13831	33	-0.26393	-0.012481	0.14312	0.9674	0.991827
GOMF_TRANSPORTER_ACTIVATOR_ACTIVITY	0.68032	1	0.70195	0.993918	0.50897	0.999807	0.72744	0.988142	0.44078	0.999868	0.97451	1	7	-0.19564	-0.0042106	0.4175	4	-0.157	-0.0027866	0.29619	4	-0.012709	-0.00022354	0.56504	2	-0.25856	-0.0034111	0.42728	5	0.080071	0.0014426	0.5374	6	-0.87092	-0.017412	0.44619	6	-0.85022	-0.017159	0.44028	0.97325	0.99336
GOBP_REGULATION_OF_EPITHELIAL_CELL_MIGRATION	0.29932	0.987136	0.67803	0.993918	0.53095	0.999807	0.14779	0.988142	0.91472	0.999868	0.97458	1	191	0.030729	0.0034336	0.058378	163	-0.028087	-0.0031623	0.060764	171	-0.0052674	-0.00060187	0.067836	142	0.073278	0.0080961	0.070053	193	-0.079039	-0.0087933	0.057672	193	-0.11131	-0.012543	0.056996	191	-0.084103	-0.0095166	0.056122	0.93299	0.987297
GOBP_EMBRYONIC_APPENDAGE_MORPHOGENESIS	0.37701	1	0.51237	0.993918	0.8696	0.999807	0.49603	0.988142	0.7178	0.999868	0.97463	1	107	0.025471	0.0021362	0.081288	85	-0.0026541	-0.00021646	0.085594	89	-0.11188	-0.0092521	0.099485	76	0.0010019	8.1217e-05	0.10079	110	-0.045919	-0.0038672	0.079674	99	-0.16526	-0.013379	0.084578	99	-0.13872	-0.011336	0.084314	0.95003	0.989076
GOMF_NUCLEOSIDE_MONOPHOSPHATE_KINASE_ACTIVITY	0.94453	1	0.95006	0.994304	0.46306	0.999807	0.46501	0.988142	0.29171	0.999868	0.97473	1	16	-0.29585	-0.0096236	0.18559	14	-0.36324	-0.012057	0.22074	16	0.021355	0.0007509	0.23029	12	0.02181	0.00070451	0.24831	17	0.10864	0.0036078	0.1981	18	-0.33222	-0.011499	0.16988	18	-0.29233	-0.010215	0.17891	0.94885	0.989076
GOBP_NEGATIVE_REGULATION_OF_IMMUNE_SYSTEM_PROCESS	0.39402	1	0.82023	0.993918	0.43067	0.999807	0.54118	0.988142	0.63852	0.999868	0.97474	1	399	0.011182	0.0017932	0.041592	322	-0.041945	-0.0065955	0.045777	332	0.0087105	0.001378	0.049869	305	-0.0052978	-0.00085165	0.051235	393	-0.01532	-0.0024161	0.043214	398	-0.083894	-0.013481	0.042896	390	-0.048764	-0.0078306	0.042609	0.87377	0.986708
GOBP_CELLULAR_RESPONSE_TO_ETHER	0.43857	1	0.97157	0.996296	0.40988	0.999807	0.71147	0.988142	0.72036	0.999868	0.9749	1	4	0.048598	0.00079073	0.31433	6	-0.53313	-0.011588	0.27991	5	0.072194	0.0014197	0.31683	5	-0.22175	-0.004625	0.39761	5	-0.24638	-0.004439	0.42192	6	-0.70075	-0.01401	0.35781	6	-0.73464	-0.014827	0.31544	0.99006	0.997982
GOBP_SARCOMERE_ORGANIZATION	0.90911	1	0.86061	0.993918	0.76594	0.999807	0.53817	0.988142	0.70847	0.999868	0.97498	1	46	-0.15492	-0.0085363	0.11602	35	-0.14875	-0.0078003	0.13733	40	-0.098779	-0.0054869	0.13614	28	-0.016177	-0.00079763	0.16883	44	-0.06677	-0.0035642	0.12163	47	-0.24349	-0.013606	0.12424	45	-0.22132	-0.012217	0.11945	0.96803	0.992215
GOBP_MICROTUBULE_CYTOSKELETON_ORGANIZATION	0.39542	1	0.90869	0.993918	0.95155	0.999807	0.30984	0.988142	0.21962	0.999868	0.97501	1	493	0.010046	0.001785	0.037876	422	-0.053812	-0.0096474	0.040375	427	-0.072309	-0.012924	0.043553	379	0.022462	0.0040119	0.045259	504	0.028061	0.0049931	0.036278	486	-0.07132	-0.012626	0.03638	481	-0.036653	-0.0065156	0.036198	0.84435	0.986708
GOBP_PROTEIN_N_LINKED_GLYCOSYLATION_VIA_ASPARAGINE	0.86047	1	0.64944	0.993918	0.93741	0.999807	0.48726	0.988142	0.73109	0.999868	0.97501	1	22	-0.20191	-0.0077	0.18652	11	-0.092146	-0.0027114	0.24008	19	-0.29577	-0.011332	0.19286	15	0.0070341	0.000254	0.22019	22	-0.14157	-0.0053474	0.22977	16	-0.38456	-0.012551	0.19618	13	-0.39062	-0.011602	0.20788	0.96987	0.992733
GOBP_REGULATION_OF_NITRIC_OXIDE_METABOLIC_PROCESS	0.22846	0.943674	0.71458	0.993918	0.55984	0.999807	0.59183	0.988142	0.24145	0.999868	0.97538	1	46	0.088979	0.0049028	0.1196	33	-0.072918	-0.0037132	0.12864	34	-0.023818	-0.0012201	0.15818	32	-0.03543	-0.0018672	0.15254	47	0.091727	0.00506	0.13073	38	-0.23997	-0.012061	0.12201	37	-0.27746	-0.013891	0.11936	0.98994	0.997982
GOBP_AMINO_ACID_BIOSYNTHETIC_PROCESS	0.8146	1	0.43707	0.993918	0.72233	0.999807	0.24549	0.988142	0.12357	0.999559	0.97547	1	59	-0.092651	-0.0057792	0.10352	46	0.018451	0.0011088	0.11649	48	-0.076778	-0.0046703	0.13018	43	0.088767	0.0054204	0.12888	62	0.11575	0.0073299	0.10001	56	-0.21583	-0.01316	0.10965	56	-0.18235	-0.011224	0.10911	0.95265	0.989076
GOBP_COPPER_ION_TRANSMEMBRANE_TRANSPORT	0.7709	1	0.67036	0.993918	0.98432	0.999807	0.97461	0.991567	0.89326	0.999868	0.97558	1	5	-0.48003	-0.0087322	0.64709	4	-0.17529	-0.0031112	0.39754	5	-0.70572	-0.013878	0.32782	3	-1.4057	-0.022711	0.71952	6	-0.50455	-0.0099577	0.40554	5	-0.51433	-0.0093873	0.26107	5	-0.49149	-0.0090554	0.25835	0.97143	0.993245
GOBP_REGULATION_OF_NMDA_RECEPTOR_ACTIVITY	0.65457	1	0.966	0.99506	0.61567	0.999807	0.08376	0.988142	0.50629	0.999868	0.97559	1	12	-0.098092	-0.0027637	0.24664	12	-0.42644	-0.013106	0.23364	11	-0.072695	-0.0021199	0.24715	11	0.28337	0.0087639	0.20529	13	-0.0037198	-0.00010804	0.23595	11	-0.49127	-0.013297	0.24933	11	-0.44298	-0.012103	0.2619	0.95461	0.989205
GOBP_INTERLEUKIN_12_PRODUCTION	0.24927	0.953778	0.54548	0.993918	0.25618	0.999807	0.3919	0.988142	0.33271	0.999868	0.97565	1	48	0.07468	0.0042032	0.11034	38	-0.01608	-0.0008785	0.14074	44	0.091846	0.0053499	0.14018	38	0.039206	0.0022511	0.1429	54	0.052462	0.0031013	0.12131	46	-0.22944	-0.012684	0.11639	44	-0.12265	-0.0066947	0.12875	0.8296	0.986708
GOMF_RECEPTOR_TYROSINE_KINASE_BINDING	0.85805	1	0.83546	0.993918	0.80551	0.999807	0.96143	0.990352	0.52521	0.999868	0.9757	1	70	-0.10219	-0.0069407	0.095363	64	-0.1079	-0.0076426	0.11055	64	-0.10447	-0.0073332	0.12126	60	-0.1985	-0.014307	0.11229	68	-0.006397	-0.00042416	0.10116	72	-0.17706	-0.012236	0.089772	72	-0.16116	-0.011242	0.092719	0.9589	0.990718
GOMF_CHONDROITIN_SULFATE_BINDING	0.047784	0.654737	0.011946	0.720955	0.03778	0.999807	0.26099	0.988142	0.11153	0.988262	0.97583	1	9	0.54798	0.013372	0.32874	7	0.64382	0.015115	0.28497	8	0.48906	0.012164	0.27518	8	0.21316	0.0056228	0.33289	9	0.33706	0.0081465	0.27661	9	-0.46085	-0.011283	0.2334	9	0.23538	0.0058175	0.26426	0.18656	0.986708
GOCC_MOTILE_CILIUM	0.96075	1	0.83007	0.993918	0.97896	0.999807	0.38321	0.988142	0.35776	0.999868	0.97607	1	194	-0.096505	-0.010866	0.054844	172	-0.056889	-0.0065773	0.059601	169	-0.1399	-0.015893	0.068815	148	0.020919	0.002359	0.070419	208	0.019814	0.0022873	0.054367	207	-0.10638	-0.012408	0.053759	203	-0.081753	-0.0095329	0.055316	0.93027	0.987297
GOBP_NEUTROPHIL_MEDIATED_KILLING_OF_GRAM_NEGATIVE_BACTERIUM	0.8916	1	0.46103	0.993918	0.16751	0.999807	0.80669	0.988142	0.39231	0.999868	0.97607	1	5	-0.61411	-0.011171	0.4972	4	0.049821	0.00088428	0.50923	4	0.60816	0.010697	0.63079	4	-0.49474	-0.0092298	0.57141	5	0.1049	0.0018901	0.38384	5	-0.65802	-0.01201	0.33254	5	-0.29264	-0.0053918	0.29239	0.84155	0.986708
GOCC_HAPTOGLOBIN_HEMOGLOBIN_COMPLEX	0.49785	1	0.55558	0.993918	0.83612	0.999807	0.71116	0.988142	0.42051	0.999868	0.97608	1	10	0.0024024	6.1793e-05	0.44517	5	-0.12319	-0.0024444	0.88128	11	-0.40369	-0.011772	0.41248	9	-0.2934	-0.0082086	0.52693	9	0.080465	0.0019448	0.40111	11	-0.8315	-0.022505	0.42015	11	-0.78457	-0.021437	0.41564	0.97045	0.993079
GOBP_MACROPHAGE_CHEMOTAXIS	0.76349	1	0.87595	0.993918	0.91461	0.999807	0.36928	0.988142	0.59993	0.999868	0.9762	1	32	-0.102	-0.0046896	0.14213	29	-0.18562	-0.0088623	0.1607	32	-0.19851	-0.0098654	0.14492	23	0.065422	0.0029242	0.196	32	-0.035021	-0.0015949	0.13833	32	-0.24223	-0.011174	0.12227	31	-0.095907	-0.004396	0.13002	0.76963	0.986708
GOBP_RAC_PROTEIN_SIGNAL_TRANSDUCTION	0.12132	0.825631	0.90789	0.993918	0.7572	0.999807	0.21301	0.988142	0.69449	0.999868	0.97623	1	39	0.16431	0.008338	0.14062	33	-0.18319	-0.0093284	0.13795	34	-0.10922	-0.0055947	0.15663	35	0.11464	0.0063178	0.14401	40	-0.06252	-0.0031824	0.12292	37	-0.25207	-0.012502	0.1272	36	-0.20879	-0.010311	0.11999	0.95906	0.990718
GOBP_POSITIVE_REGULATION_OF_CELL_CELL_ADHESION	0.079761	0.735197	0.43582	0.993918	0.72359	0.999807	0.88278	0.988142	0.73056	0.999868	0.97633	1	244	0.077758	0.0098026	0.055274	217	0.0090958	0.0011791	0.056294	220	-0.037575	-0.0048606	0.063306	197	-0.07191	-0.0093352	0.060473	251	-0.030759	-0.003895	0.050052	244	-0.11192	-0.014155	0.056425	242	-0.029872	-0.003798	0.055667	0.70423	0.986708
GOBP_POSITIVE_REGULATION_OF_MITOTIC_CELL_CYCLE	0.28865	0.979419	0.97325	0.99663	0.87984	0.999807	0.88334	0.988142	0.76143	0.999868	0.97633	1	95	0.051929	0.0041052	0.093169	82	-0.16555	-0.013263	0.085726	80	-0.12346	-0.0096836	0.10514	75	-0.10938	-0.0088087	0.091769	105	-0.055656	-0.0045803	0.078287	101	-0.16857	-0.013783	0.084984	99	-0.12351	-0.010093	0.083507	0.93041	0.987297
GOBP_MONONUCLEAR_CELL_MIGRATION	0.89764	1	0.9589	0.994975	0.90194	0.999807	0.57228	0.988142	0.13897	0.999868	0.97654	1	163	-0.081367	-0.0084067	0.064155	148	-0.11627	-0.012481	0.066884	146	-0.093174	-0.009847	0.072073	129	-0.013276	-0.0013988	0.072871	155	0.068481	0.0068361	0.063115	168	-0.12694	-0.013356	0.063877	167	-0.067479	-0.0071456	0.064591	0.85191	0.986708
GOBP_INTRACILIARY_TRANSPORT_INVOLVED_IN_CILIUM_ASSEMBLY	0.99885	1	0.64207	0.993918	0.32827	0.999807	0.99406	0.997404	0.39713	0.999868	0.97667	1	5	-1.0454	-0.019017	0.34281	6	-0.11718	-0.0025471	0.32193	5	0.16896	0.0033227	0.37994	6	-1.5388	-0.035157	0.61153	6	0.066503	0.0013125	0.255	5	-0.55524	-0.010134	0.27908	5	-0.21837	-0.0040234	0.27568	0.78584	0.986708
GOMF_COPPER_ION_TRANSMEMBRANE_TRANSPORTER_ACTIVITY	0.83939	1	0.67036	0.993918	0.97935	0.999807	0.94326	0.989218	0.8755	0.999868	0.97669	1	4	-0.68942	-0.011217	0.69498	4	-0.17529	-0.0031112	0.39754	4	-0.67992	-0.01196	0.33317	2	-1.216	-0.016043	0.76822	5	-0.47757	-0.0086045	0.41426	4	-0.54593	-0.0089123	0.27433	4	-0.51861	-0.0085467	0.27148	0.97194	0.993257
GOBP_MACROPINOCYTOSIS	0.18717	0.915944	0.045119	0.971637	0.26102	0.999807	0.96909	0.990352	0.89772	0.999868	0.97673	1	6	0.31747	0.006326	0.35734	8	0.55018	0.013808	0.32472	6	0.22849	0.004922	0.35689	5	-0.75099	-0.015663	0.40206	7	-0.52589	-0.01121	0.41449	9	-0.53514	-0.013102	0.26881	9	-0.45023	-0.011128	0.25778	0.95963	0.99075
GOMF_RETINAL_DEHYDROGENASE_ACTIVITY	0.49209	1	0.83939	0.993918	0.6218	0.999807	0.92788	0.988142	0.97273	0.999868	0.97679	1	8	0.0053147	0.00012228	0.26786	7	-0.35199	-0.0082637	0.35482	3	-0.17089	-0.0026034	0.55087	7	-0.48453	-0.011956	0.33179	7	-0.67835	-0.01446	0.3528	5	-0.82827	-0.015117	0.41586	5	-0.74154	-0.013663	0.41355	0.96351	0.991722
GOBP_ACTIVATION_OF_PROTEIN_KINASE_ACTIVITY	0.94338	1	0.91038	0.993918	0.99186	0.999807	0.9613	0.990352	0.77076	0.999868	0.97684	1	67	-0.15782	-0.010488	0.09964	57	-0.14013	-0.0093695	0.10433	53	-0.30669	-0.019599	0.12762	52	-0.1833	-0.012304	0.10378	65	-0.067718	-0.0043905	0.091341	64	-0.22908	-0.014929	0.11496	64	-0.22769	-0.014979	0.11252	0.97848	0.994121
GOMF_FAD_BINDING	0.82867	1	0.9502	0.994304	0.72416	0.999807	0.98876	0.995784	0.83309	0.999868	0.97688	1	32	-0.15026	-0.0069087	0.15834	28	-0.24996	-0.011727	0.15178	29	-0.08871	-0.0041974	0.14902	24	-0.48059	-0.021942	0.21054	28	-0.14185	-0.0060432	0.14676	35	-0.23807	-0.011484	0.11943	35	-0.22841	-0.011123	0.11816	0.97337	0.99336
GOBP_POSITIVE_REGULATION_OF_T_CELL_MEDIATED_IMMUNITY	0.46511	1	0.84904	0.993918	0.76752	0.999807	0.70818	0.988142	0.63321	0.999868	0.97692	1	45	0.011714	0.0006384	0.13377	24	-0.16692	-0.0072514	0.16168	32	-0.12617	-0.0062704	0.17266	26	-0.087889	-0.0041762	0.16035	39	-0.045764	-0.0023002	0.13445	42	-0.30158	-0.015933	0.15123	41	-0.12736	-0.0067114	0.14146	0.81602	0.986708
GOBP_NUCLEOTIDE_TRANSPORT	0.7546	1	0.7795	0.993918	0.9857	0.999807	0.30897	0.988142	0.096571	0.968676	0.97706	1	41	-0.079638	-0.0041435	0.11558	26	-0.11073	-0.0050062	0.1437	33	-0.34116	-0.017217	0.15583	23	0.081463	0.0036412	0.16332	41	0.15566	0.0080214	0.11961	38	-0.25813	-0.012973	0.12928	38	-0.19776	-0.010034	0.13275	0.93184	0.987297
GOMF_PROTEIN_TYROSINE_PHOSPHATASE_ACTIVITY	0.13678	0.855652	0.47453	0.993918	0.50462	0.999807	0.7288	0.988142	0.99243	0.999868	0.97711	1	77	0.099743	0.0071033	0.091093	72	0.0062244	0.00046746	0.097419	79	-0.001123	-8.7529e-05	0.097005	68	-0.064561	-0.0049521	0.10598	82	-0.21492	-0.015642	0.088472	82	-0.17043	-0.012565	0.085318	82	-0.087892	-0.0065408	0.081337	0.86005	0.986708
GOBP_PLATELET_ACTIVATING_FACTOR_METABOLIC_PROCESS	0.62922	1	0.63632	0.993918	0.90638	0.999807	0.77051	0.988142	0.62337	0.999868	0.97731	1	7	-0.098634	-0.0021228	0.29908	7	-0.11992	-0.0028153	0.34394	5	-0.61136	-0.012023	0.46355	6	-0.2068	-0.0047247	0.27925	8	-0.086835	-0.0019788	0.27624	7	-0.73002	-0.015764	0.36478	7	-0.69219	-0.015089	0.35938	0.97294	0.99336
GOBP_NUCLEOSIDE_DIPHOSPHATE_METABOLIC_PROCESS	0.74685	1	0.98287	0.997644	0.65992	0.999807	0.44725	0.988142	0.37631	0.999868	0.97733	1	105	-0.053828	-0.0044722	0.080988	88	-0.17604	-0.014607	0.083139	91	-0.03625	-0.003031	0.087931	81	0.013667	0.0011435	0.10306	109	0.025356	0.0021258	0.080446	105	-0.14825	-0.012358	0.074058	102	-0.097525	-0.008089	0.073014	0.90916	0.986708
GOMF_PHOSPHATIDYLINOSITOL_3_KINASE_REGULATOR_ACTIVITY	0.2082	0.92629	0.73029	0.993918	0.10415	0.999807	0.013115	0.765566	0.029613	0.703406	0.97747	1	7	0.31814	0.0068471	0.39145	8	-0.21768	-0.0054631	0.35469	9	0.521	0.013744	0.41403	7	0.93256	0.023012	0.41947	9	0.42804	0.010345	0.22687	10	-0.5921	-0.01528	0.29541	10	-0.55226	-0.014387	0.28935	0.97183	0.993245
GOBP_CALCINEURIN_MEDIATED_SIGNALING	0.94555	1	0.14871	0.993918	0.36118	0.999807	0.019849	0.832286	0.27379	0.999868	0.97747	1	39	-0.20889	-0.0106	0.13029	33	0.1409	0.0071749	0.13521	33	0.055424	0.0027971	0.15598	38	0.30745	0.017652	0.14945	42	0.070932	0.0036995	0.11794	41	-0.23959	-0.012507	0.11954	40	-0.09538	-0.0049646	0.11415	0.7983	0.986708
GOCC_MICROTUBULE	0.73473	1	0.65695	0.993918	0.98166	0.999807	0.6089	0.988142	0.26978	0.999868	0.97775	1	353	-0.026527	-0.0040075	0.042294	328	-0.018232	-0.0028928	0.045112	313	-0.1048	-0.016111	0.050153	290	-0.013349	-0.0020938	0.048283	362	0.02592	0.0039272	0.042248	357	-0.086804	-0.013229	0.043195	347	-0.038472	-0.005836	0.043546	0.8115	0.986708
GOMF_PROTEIN_TYROSINE_KINASE_BINDING	0.79259	1	0.93249	0.993918	0.87304	0.999807	0.97358	0.991448	0.34633	0.999868	0.97787	1	104	-0.066314	-0.0054835	0.081319	89	-0.14005	-0.011686	0.093694	88	-0.11656	-0.0095855	0.10216	81	-0.18503	-0.015481	0.095551	104	0.03237	0.0026513	0.081897	103	-0.15249	-0.012591	0.0758	102	-0.13423	-0.011133	0.077844	0.95766	0.990669
GOBP_PHOSPHOLIPID_DEPHOSPHORYLATION	0.55141	1	0.52652	0.993918	0.79304	0.999807	0.61222	0.988142	0.8088	0.999868	0.97787	1	23	-0.020678	-0.00080627	0.16001	19	-0.013511	-0.00052235	0.20308	20	-0.15873	-0.0062395	0.19427	20	-0.048049	-0.002003	0.16853	24	-0.14334	-0.0056545	0.16409	23	-0.30287	-0.011849	0.15054	23	-0.17902	-0.0070698	0.153	0.879	0.986708
GOBP_NEGATIVE_REGULATION_OF_MOTOR_NEURON_APOPTOTIC_PROCESS	0.94566	1	0.1554	0.993918	0.86002	0.999807	0.26341	0.988142	0.00036829	0.121251	0.97843	1	10	-0.42278	-0.010874	0.26353	5	0.68236	0.01354	0.6732	10	-0.27307	-0.0075928	0.25273	7	0.31439	0.0077579	0.49676	9	0.98291	0.023756	0.2911	9	-0.44042	-0.010783	0.21776	9	-0.2237	-0.0055291	0.23761	0.82676	0.986708
GOBP_PROTEIN_K48_LINKED_DEUBIQUITINATION	0.68358	1	0.89198	0.993918	0.51454	0.999807	0.56551	0.988142	0.40512	0.999868	0.97846	1	20	-0.092966	-0.0033806	0.19459	16	-0.24864	-0.0088223	0.20097	22	-0.0076582	-0.0003157	0.21001	13	-0.047029	-0.0015811	0.28508	21	0.039221	0.0014475	0.16333	20	-0.3545	-0.012934	0.17523	20	-0.3038	-0.011189	0.1713	0.96191	0.991648
GOBP_ESTABLISHMENT_OR_MAINTENANCE_OF_CELL_POLARITY	0.8243	1	0.89469	0.993918	0.65196	0.999807	0.92493	0.988142	0.98876	0.999868	0.97863	1	195	-0.054585	-0.0061618	0.058573	165	-0.075553	-0.008558	0.060349	170	-0.026248	-0.0029905	0.067193	151	-0.094481	-0.01076	0.065649	190	-0.13681	-0.015103	0.05994	188	-0.11999	-0.013347	0.059211	188	-0.10332	-0.011601	0.057815	0.96303	0.991722
GOBP_RESPONSE_TO_AMYLOID_BETA	0.2773	0.975423	0.87055	0.993918	0.16966	0.999807	0.17302	0.988142	0.47959	0.999868	0.97871	1	43	0.079735	0.0042482	0.13494	32	-0.17258	-0.0086545	0.15285	38	0.13815	0.0074802	0.14458	30	0.13493	0.0068858	0.14318	44	0.0066935	0.00035729	0.13076	41	-0.26016	-0.013581	0.12828	40	-0.24626	-0.012818	0.13161	0.96932	0.992469
GOBP_MICROTUBULE_BASED_PROCESS	0.89343	1	0.91331	0.993918	0.99489	0.999807	0.85843	0.988142	0.27426	0.999868	0.97872	1	714	-0.039568	-0.008397	0.03178	611	-0.045189	-0.009673	0.03319	623	-0.093559	-0.02004	0.036425	545	-0.040519	-0.0086131	0.03775	732	0.018106	0.0038528	0.030178	710	-0.062374	-0.013243	0.030754	701	-0.026454	-0.005633	0.030991	0.80333	0.986708
GOBP_HEPARAN_SULFATE_PROTEOGLYCAN_BIOSYNTHETIC_PROCESS	0.43276	1	0.76795	0.993918	0.14001	0.999807	0.11773	0.988142	0.40413	0.999868	0.97876	1	31	0.024292	0.0010993	0.14343	22	-0.12429	-0.0051698	0.16976	27	0.18822	0.008594	0.17422	24	0.22019	0.010053	0.18558	29	0.032508	0.0014094	0.13395	29	-0.30313	-0.013313	0.1494	29	-0.31382	-0.013913	0.14921	0.98226	0.995529
GOBP_NEGATIVE_REGULATION_OF_APOPTOTIC_PROCESS_INVOLVED_IN_DEVELOPMENT	0.41154	1	0.71253	0.993918	0.85749	0.999807	0.81354	0.988142	0.74326	0.999868	0.9788	1	4	0.098918	0.0016095	0.44238	3	-0.27428	-0.0042162	0.48907	4	-0.56049	-0.009859	0.52424	2	-0.53019	-0.0069946	0.595	3	-0.32209	-0.0044953	0.49291	5	-0.87156	-0.015907	0.42938	5	-0.84808	-0.015626	0.42492	0.97701	0.993901
GOBP_EPOXYGENASE_P450_PATHWAY	0.51497	1	0.50611	0.993918	0.73115	0.999807	0.49526	0.988142	0.54437	0.999868	0.97881	1	10	-0.010507	-0.00027025	0.27991	6	-0.005871	-0.00012761	0.38339	5	-0.21371	-0.0042028	0.34677	7	0.0037079	9.1497e-05	0.31175	16	-0.021874	-0.00070473	0.19626	9	-0.62321	-0.015258	0.30699	9	-0.61326	-0.015157	0.30377	0.97824	0.994121
GOCC_ACTIN_BASED_CELL_PROJECTION	0.3006	0.987775	0.88033	0.993918	0.66403	0.999807	0.70482	0.988142	0.9366	0.999868	0.97899	1	187	0.030634	0.0033874	0.058609	162	-0.07316	-0.0082122	0.062174	171	-0.028802	-0.003291	0.068009	144	-0.03744	-0.0041652	0.069549	190	-0.089598	-0.0098911	0.058678	184	-0.12253	-0.013485	0.060255	182	-0.14558	-0.016085	0.063005	0.98956	0.997971
GOBP_NEGATIVE_REGULATION_OF_LYMPHOCYTE_DIFFERENTIATION	0.50969	1	0.52251	0.993918	0.38515	0.999807	0.7024	0.988142	0.34472	0.999868	0.97937	1	49	-0.0028345	-0.00016118	0.11666	41	-0.008064	-0.00045757	0.14283	41	0.039943	0.0022462	0.1368	37	-0.079199	-0.0044872	0.14906	46	0.045117	0.0024623	0.1129	49	-0.2383	-0.013596	0.11675	48	0.042286	0.0024104	0.12163	0.36405	0.986708
GOBP_NEGATIVE_REGULATION_OF_WOUND_HEALING	0.22108	0.938372	0.8226	0.993918	0.95221	0.999807	0.31156	0.988142	0.32539	0.999868	0.97947	1	59	0.080912	0.005047	0.10528	49	-0.11632	-0.0072132	0.1257	55	-0.20278	-0.0132	0.12166	43	0.06684	0.0040814	0.13601	57	0.049699	0.0030182	0.10979	59	-0.19679	-0.012316	0.096313	57	-0.18658	-0.011586	0.096414	0.9735	0.99336
GOBP_NEGATIVE_REGULATION_OF_RECEPTOR_BINDING	0.065121	0.698407	0.38045	0.993918	0.14572	0.999807	0.0035817	0.524826	0.96061	0.999868	0.97954	1	7	0.40603	0.0087386	0.26831	5	0.089086	0.0017678	0.29275	6	0.37021	0.0079749	0.3509	6	1.0217	0.023342	0.37982	7	-0.47162	-0.010053	0.26828	7	-0.63295	-0.013668	0.30957	7	-0.67313	-0.014673	0.33091	0.97902	0.99422
GOMF_CYTIDYLYLTRANSFERASE_ACTIVITY	0.18559	0.914335	0.73643	0.993918	0.68688	0.999807	0.23196	0.988142	0.92962	0.999868	0.97957	1	4	0.3565	0.0058006	0.39863	4	-0.27434	-0.0048694	0.4338	3	-0.30043	-0.0045767	0.61682	5	0.24737	0.0051593	0.33773	6	-0.43649	-0.0086145	0.29631	7	-0.60567	-0.013079	0.29615	5	-0.68097	-0.012547	0.32298	0.98249	0.995663
GOBP_TUMOR_NECROSIS_FACTOR_SUPERFAMILY_CYTOKINE_PRODUCTION	0.14649	0.866881	0.96818	0.995627	0.034379	0.999807	0.26133	0.988142	0.13827	0.999868	0.97967	1	134	0.077798	0.007295	0.073976	112	-0.13682	-0.012795	0.073759	110	0.1589	0.014597	0.087297	101	0.050194	0.0046855	0.078516	136	0.081744	0.0076483	0.075119	132	-0.14601	-0.013634	0.071323	130	-0.12197	-0.01141	0.072195	0.95442	0.989205
GOBP_MAINTENANCE_OF_PROTEIN_LOCALIZATION_IN_ENDOPLASMIC_RETICULUM	0.11433	0.814231	0.81209	0.993918	0.45099	0.999807	0.79925	0.988142	0.54876	0.999868	0.97968	1	10	0.28059	0.0072173	0.23307	10	-0.22177	-0.0062223	0.2504	10	0.036784	0.0010228	0.29864	8	-0.28295	-0.0074638	0.33725	12	-0.028381	-0.00079199	0.23161	12	-0.44759	-0.012653	0.2186	12	-0.45344	-0.01294	0.21703	0.98165	0.995207
GOBP_SMOOTH_MUSCLE_CELL_APOPTOTIC_PROCESS	0.015917	0.455311	0.72721	0.993918	0.53286	0.999807	0.17955	0.988142	0.22264	0.999868	0.97971	1	26	0.34815	0.014432	0.16217	19	-0.092908	-0.0035919	0.15371	20	-0.017848	-0.00070158	0.21641	18	0.18311	0.0072421	0.19966	27	0.11713	0.0049006	0.15345	25	-0.30049	-0.012255	0.14672	24	-0.23956	-0.0096638	0.14286	0.9532	0.989076
GOBP_CDP_CHOLINE_PATHWAY	0.98498	1	0.50285	0.993918	0.54142	0.999807	0.23463	0.988142	0.27896	0.999868	0.9798	1	5	-0.62306	-0.011334	0.28713	6	-0.0022717	-4.9379e-05	0.31776	3	-0.078354	-0.0011936	0.75324	5	0.32539	0.0067865	0.44961	5	0.24501	0.0044143	0.41813	5	-0.56712	-0.010351	0.27667	5	-0.53459	-0.0098496	0.27377	0.97456	0.993604
GOBP_TRIGLYCERIDE_BIOSYNTHETIC_PROCESS	0.2115	0.928152	0.62174	0.993918	0.20495	0.999807	0.7444	0.988142	0.67019	0.999868	0.97999	1	32	0.12713	0.0058455	0.15867	26	-0.066737	-0.0030174	0.21524	26	0.14515	0.0065036	0.17612	23	-0.14554	-0.0065055	0.22152	31	-0.055772	-0.0024999	0.12663	35	-0.32913	-0.015877	0.16025	34	-0.28679	-0.013765	0.16051	0.963	0.991722
GOBP_VASCULAR_ASSOCIATED_SMOOTH_MUSCLE_CELL_APOPTOTIC_PROCESS	0.064862	0.698292	0.28812	0.993918	0.96159	0.999807	0.23023	0.988142	0.28409	0.999868	0.98002	1	10	0.38371	0.0098697	0.25322	6	0.17176	0.0037335	0.30732	8	-0.74117	-0.018434	0.41881	7	0.21963	0.0054196	0.29755	10	0.16824	0.0042859	0.29476	10	-0.45386	-0.011713	0.22092	9	-0.41228	-0.01019	0.22742	0.96506	0.991722
GOBP_CILIARY_NEUROTROPHIC_FACTOR_MEDIATED_SIGNALING_PATHWAY	0.069439	0.708788	0.65237	0.993918	0.2552	0.999807	0.78945	0.988142	0.1188	0.988262	0.98027	1	4	0.45488	0.0074013	0.30733	5	-0.17591	-0.0034906	0.44905	4	0.38061	0.0066949	0.57821	2	-0.63338	-0.0083561	0.78724	3	0.5238	0.0073105	0.44349	5	-0.63873	-0.011658	0.31011	5	-0.47538	-0.0087587	0.3941	0.88612	0.986708
GOMF_PEROXISOME_TARGETING_SEQUENCE_BINDING	0.49941	1	0.82737	0.993918	0.63943	0.999807	0.31929	0.988142	0.71595	0.999868	0.98037	1	4	0.00063829	1.0386e-05	0.43224	3	-0.45757	-0.0070338	0.48479	4	-0.16783	-0.002952	0.47018	2	0.20411	0.0026928	0.43456	4	-0.17185	-0.0027694	0.30103	3	-1.2319	-0.017417	0.59749	3	-1.1802	-0.016844	0.59108	0.97705	0.993901
GOCC_LEWY_BODY	0.52525	1	0.50317	0.993918	0.94412	0.999807	0.054998	0.988142	0.22824	0.999868	0.98041	1	6	-0.021127	-0.00042098	0.33362	4	-0.0046698	-8.2885e-05	0.58768	6	-0.88491	-0.019062	0.55636	4	0.79049	0.014747	0.49456	5	0.32616	0.0058765	0.43798	7	-0.82615	-0.01784	0.40054	7	-0.82284	-0.017937	0.39882	0.98044	0.994436
GOBP_POSITIVE_REGULATION_OF_PROTEIN_UBIQUITINATION	0.14079	0.8583	0.97542	0.996777	0.79347	0.999807	0.43261	0.988142	0.43275	0.999868	0.98056	1	83	0.10104	0.007469	0.09383	61	-0.21112	-0.0146	0.1073	69	-0.095035	-0.0069254	0.1161	61	0.019514	0.0014181	0.11497	84	0.015504	0.001142	0.091538	73	-0.1992	-0.01386	0.096431	70	-0.12702	-0.0087369	0.094163	0.9113	0.986726
GOBP_URINARY_BLADDER_SMOOTH_MUSCLE_CONTRACTION	0.19273	0.917625	0.80832	0.993918	0.78168	0.999807	0.57427	0.988142	0.62695	0.999868	0.98065	1	7	0.27708	0.0059633	0.31925	5	-0.35408	-0.0070261	0.40616	4	-0.36623	-0.006442	0.47078	5	-0.080428	-0.0016775	0.4295	7	-0.1214	-0.0025879	0.37493	7	-0.91668	-0.019795	0.44337	7	-0.9013	-0.019647	0.44116	0.97946	0.994436
GOBP_T_CELL_MEDIATED_IMMUNITY	0.44703	1	0.99586	0.99931	0.97078	0.999807	0.67087	0.988142	0.68917	0.999868	0.98072	1	88	0.012902	0.00098188	0.096875	65	-0.26165	-0.018676	0.099069	71	-0.21833	-0.016138	0.11536	59	-0.050937	-0.0036408	0.11516	83	-0.043995	-0.0032213	0.089144	91	-0.20535	-0.015944	0.099248	90	-0.13693	-0.010673	0.096314	0.92244	0.987297
GOMF_EXTRACELLULAR_MATRIX_STRUCTURAL_CONSTITUENT	0.98683	1	0.71847	0.993918	0.9678	0.999807	0.56478	0.988142	0.94479	0.999868	0.98076	1	137	-0.16719	-0.01585	0.075266	121	-0.043556	-0.0042323	0.075312	118	-0.1572	-0.014952	0.084988	103	-0.013922	-0.0013122	0.085351	140	-0.10952	-0.010396	0.068606	135	-0.14686	-0.013867	0.070945	133	-0.13564	-0.012833	0.071279	0.97146	0.993245
GOBP_GLYCEROLIPID_METABOLIC_PROCESS	0.71737	1	0.70028	0.993918	0.83045	0.999807	0.9905	0.996522	0.76597	0.999868	0.98081	1	303	-0.027361	-0.0038361	0.047578	271	-0.028252	-0.0040838	0.053791	255	-0.052815	-0.0073452	0.055245	235	-0.13067	-0.018497	0.055696	309	-0.033959	-0.0047621	0.046796	314	-0.097219	-0.013916	0.04694	308	-0.10164	-0.014546	0.046802	0.98505	0.996772
GOMF_SALT_TRANSMEMBRANE_TRANSPORTER_ACTIVITY	0.67844	1	0.29036	0.993918	0.88883	0.999807	0.73798	0.988142	0.91063	0.999868	0.98086	1	5	-0.16303	-0.0029656	0.35183	4	0.20541	0.0036459	0.37189	3	-0.70728	-0.010775	0.57955	3	-0.43899	-0.0070928	0.68899	6	-0.37555	-0.0074119	0.27928	4	-0.88492	-0.014446	0.42706	4	-0.54868	-0.0090423	0.37074	0.93054	0.987297
GOBP_GLAND_MORPHOGENESIS	0.52915	1	0.1953	0.993918	0.48087	0.999807	0.4055	0.988142	0.75665	0.999868	0.98089	1	112	-0.0058877	-0.0005051	0.080498	91	0.070534	0.0059508	0.082152	100	0.004302	0.00037695	0.089665	83	0.022841	0.0019343	0.095506	109	-0.054881	-0.0046011	0.078897	104	-0.16546	-0.013728	0.079827	102	-0.091392	-0.0075803	0.078116	0.87897	0.986708
GOCC_COLLAGEN_CONTAINING_EXTRACELLULAR_MATRIX	0.99999	1	0.96759	0.995627	0.99014	0.999807	0.5381	0.988142	0.99734	0.999868	0.9809	1	339	-0.20475	-0.030328	0.04755	300	-0.089994	-0.013671	0.048732	304	-0.12251	-0.018567	0.052535	267	-0.0049249	-0.000742	0.051486	354	-0.12387	-0.018565	0.044429	350	-0.090576	-0.013671	0.043693	346	-0.086128	-0.013047	0.044461	0.97362	0.99336
GOBP_REGULATION_OF_SOMATIC_STEM_CELL_POPULATION_MAINTENANCE	0.58484	1	0.82209	0.993918	0.75784	0.999807	0.93219	0.988256	0.72938	0.999868	0.98094	1	10	-0.058008	-0.0014921	0.27069	6	-0.37521	-0.0081557	0.40633	9	-0.20803	-0.0054877	0.29744	6	-0.5682	-0.012981	0.38072	9	-0.16014	-0.0038704	0.26211	8	-0.73394	-0.016942	0.3539	8	-0.80509	-0.018761	0.35202	0.98889	0.99769
GOBP_MORPHOGENESIS_OF_AN_EPITHELIAL_FOLD	0.42217	1	0.8539	0.993918	0.77665	0.999807	0.92323	0.988142	0.96681	0.999868	0.98098	1	21	0.036118	0.0013458	0.18394	18	-0.19614	-0.007381	0.18621	18	-0.16993	-0.0063372	0.22331	15	-0.34378	-0.012414	0.24086	20	-0.34644	-0.012478	0.18869	20	-0.44524	-0.016244	0.2146	19	-0.43878	-0.015752	0.20916	0.98203	0.995394
GOBP_DIGESTIVE_TRACT_MORPHOGENESIS	0.62291	1	0.66302	0.993918	0.70853	0.999807	0.36782	0.988142	0.77386	0.999868	0.98102	1	41	-0.039739	-0.0020676	0.1269	33	-0.05785	-0.0029458	0.1375	37	-0.083422	-0.0044572	0.15192	32	0.048638	0.0025633	0.14405	42	-0.10613	-0.0055352	0.14119	42	-0.26874	-0.014198	0.12948	42	-0.2638	-0.014069	0.13136	0.97768	0.994121
GOBP_REGULATION_OF_RNA_POLYMERASE_II_REGULATORY_REGION_SEQUENCE_SPECIFIC_DNA_BINDING	0.58795	1	0.4082	0.993918	0.77647	0.999807	0.45868	0.988142	0.86462	0.999868	0.98114	1	6	-0.078504	-0.0015643	0.35318	4	0.12813	0.0022741	0.5518	4	-0.41664	-0.0073288	0.54795	4	0.059934	0.0011181	0.57756	6	-0.55525	-0.010958	0.50415	6	-0.59608	-0.011917	0.28683	4	-0.06739	-0.0011106	0.54783	0.54895	0.986708
GOBP_INTRACILIARY_RETROGRADE_TRANSPORT	0.92619	1	0.74635	0.993918	0.37232	0.999807	0.66552	0.988142	0.6993	0.999868	0.9812	1	9	-0.44338	-0.01082	0.30618	7	-0.20608	-0.0048382	0.3108	7	0.12139	0.0028242	0.37267	6	-0.17877	-0.0040843	0.4181	10	-0.12689	-0.0032327	0.2429	9	-0.56933	-0.013939	0.27378	9	-0.29249	-0.007229	0.2821	0.85008	0.986708
GOCC_STEREOCILIUM_BUNDLE	0.84505	1	0.90421	0.993918	0.81003	0.999807	0.9366	0.988738	0.99889	0.999868	0.9812	1	55	-0.10545	-0.0063515	0.10384	46	-0.16209	-0.0097398	0.12411	51	-0.10681	-0.0066965	0.12165	45	-0.17341	-0.010832	0.11356	58	-0.33665	-0.020622	0.11005	55	-0.25051	-0.015139	0.12047	54	-0.37253	-0.022519	0.12705	0.99831	1
GOBP_MESONEPHROS_DEVELOPMENT	0.59244	1	0.97009	0.995814	0.68964	0.999807	0.67284	0.988142	0.59793	0.999868	0.98166	1	85	-0.021561	-0.0016128	0.092204	69	-0.19007	-0.013976	0.10097	78	-0.049362	-0.0038232	0.099752	58	-0.049896	-0.0035362	0.11143	87	-0.023153	-0.0017354	0.093359	88	-0.18858	-0.014399	0.09025	86	-0.21814	-0.016622	0.091857	0.99121	0.998218
GOBP_COPPER_ION_IMPORT	0.37268	1	0.78073	0.993918	0.9383	0.999807	0.84266	0.988142	0.33106	0.999868	0.9817	1	5	0.15581	0.0028344	0.47974	4	-0.28966	-0.0051413	0.37391	3	-0.58358	-0.0088903	0.37875	2	-0.81733	-0.010783	0.81283	6	0.16382	0.0032332	0.37487	6	-0.52282	-0.010452	0.25011	6	-0.50107	-0.010113	0.2475	0.97853	0.994121
GOMF_ORGANIC_ACID_BINDING	0.98865	1	0.83497	0.993918	0.96732	0.999807	0.88892	0.988142	0.7676	0.999868	0.98173	1	164	-0.15615	-0.016182	0.068524	144	-0.070232	-0.007438	0.072105	131	-0.15391	-0.015416	0.083506	143	-0.097022	-0.010757	0.079468	166	-0.049376	-0.005099	0.067548	170	-0.13668	-0.014466	0.065366	169	-0.11813	-0.012583	0.064493	0.96648	0.991722
GOBP_DERMATAN_SULFATE_PROTEOGLYCAN_METABOLIC_PROCESS	0.5173	1	0.3144	0.993918	0.62878	0.999807	0.1119	0.988142	0.33412	0.999868	0.98177	1	9	-0.011067	-0.00027005	0.25508	10	0.12141	0.0034064	0.25114	11	-0.1068	-0.0031146	0.32499	7	0.33711	0.0083186	0.2771	10	0.13658	0.0034794	0.31867	10	-0.49098	-0.012671	0.23469	10	-0.64971	-0.016926	0.23588	0.99706	1
GOMF_FRUCTOSE_BINDING	0.86036	1	0.56923	0.993918	0.7803	0.999807	0.56023	0.988142	0.21155	0.999868	0.98183	1	6	-0.41774	-0.008324	0.38608	4	-0.12137	-0.0021543	0.69587	5	-0.34473	-0.0067793	0.44582	3	-0.10156	-0.0016409	0.67016	5	0.26021	0.0046881	0.32481	5	-0.90678	-0.01655	0.43318	5	-0.50682	-0.009338	0.36458	0.91775	0.987297
GOBP_CELL_CHEMOTAXIS	0.93508	1	0.60761	0.993918	0.82149	0.999807	0.055362	0.988142	0.26699	0.999868	0.98189	1	225	-0.08105	-0.009818	0.053504	210	-0.015335	-0.0019561	0.05615	194	-0.058649	-0.0071314	0.063673	177	0.10424	0.012839	0.065352	217	0.035853	0.0042261	0.057644	229	-0.11548	-0.014157	0.055129	227	-0.10867	-0.013388	0.055282	0.97532	0.993604
GOBP_STORE_OPERATED_CALCIUM_ENTRY	0.98229	1	0.83487	0.993918	0.80897	0.999807	0.75219	0.988142	0.91025	0.999868	0.98203	1	13	-0.49907	-0.014635	0.23722	15	-0.19885	-0.0068319	0.20423	9	-0.24883	-0.006564	0.28465	14	-0.16443	-0.0057365	0.24131	17	-0.22758	-0.0075575	0.16953	14	-0.52464	-0.016018	0.25008	14	-0.43469	-0.013397	0.24701	0.96076	0.991213
GOBP_NEGATIVE_REGULATION_OF_MULTICELLULAR_ORGANISMAL_PROCESS	0.39709	1	0.14438	0.993918	0.3463	0.999807	0.34084	0.988142	0.62718	0.999868	0.98213	1	871	0.0073093	0.0017038	0.028016	723	0.03308	0.0076668	0.031181	758	0.012858	0.0030212	0.032524	670	0.013913	0.0032603	0.033918	872	-0.0092996	-0.0021495	0.028667	855	-0.059836	-0.01387	0.028493	836	-0.041011	-0.0094907	0.028262	0.92661	0.987297
GOMF_PHOSPHATIDYLINOSITOL_3_5_BISPHOSPHATE_5_PHOSPHATASE_ACTIVITY	0.23193	0.944749	0.78101	0.993918	0.44542	0.999807	0.18657	0.988142	0.81356	0.999868	0.9824	1	3	0.22866	0.0032221	0.31214	4	-0.26179	-0.0046465	0.33751	4	0.049447	0.00086977	0.36025	4	0.29767	0.0055533	0.33422	4	-0.50078	-0.0080703	0.56197	5	-1.0588	-0.019325	0.5027	5	-1.0604	-0.019538	0.4977	0.98343	0.996311
GOMF_PHOSPHATIDYLINOSITOL_PHOSPHATE_PHOSPHATASE_ACTIVITY	0.19697	0.920672	0.6281	0.993918	0.73887	0.999807	0.53454	0.988142	0.2804	0.999868	0.98249	1	18	0.15043	0.0051899	0.17645	18	-0.063066	-0.0023732	0.19296	17	-0.13084	-0.0047421	0.20447	17	-0.016857	-0.00064797	0.19447	20	0.097248	0.0035025	0.16718	20	-0.33	-0.01204	0.15652	20	-0.20595	-0.0075851	0.16231	0.89774	0.986708
GOBP_URATE_TRANSPORT	0.67844	1	0.48721	0.993918	0.90073	0.999807	0.73798	0.988142	0.92807	0.999868	0.98257	1	5	-0.16303	-0.0029656	0.35183	5	0.010226	0.00020292	0.31883	4	-0.71123	-0.01251	0.55314	3	-0.43899	-0.0070928	0.68899	7	-0.37435	-0.0079799	0.25611	5	-0.88933	-0.016231	0.42144	5	-0.55857	-0.010292	0.36696	0.936	0.987976
GOCC_CCR4_NOT_COMPLEX	0.2953	0.985662	0.70601	0.993918	0.76286	0.999807	0.95147	0.990202	0.48647	0.999868	0.98259	1	13	0.11527	0.0033802	0.21426	14	-0.11898	-0.0039492	0.2196	10	-0.17932	-0.0049861	0.2506	10	-0.40413	-0.011918	0.24353	14	0.0063271	0.00019069	0.18654	12	-0.37616	-0.010633	0.17821	12	-0.2121	-0.0060526	0.19213	0.86518	0.986708
GOBP_REGULATION_OF_TYPE_I_INTERFERON_MEDIATED_SIGNALING_PATHWAY	0.46169	1	0.67815	0.993918	0.45992	0.999807	0.59313	0.988142	0.36124	0.999868	0.98265	1	38	0.011339	0.00056804	0.1179	28	-0.070224	-0.0032946	0.15182	35	0.015853	0.00082387	0.15752	28	-0.041463	-0.0020444	0.17597	37	0.046975	0.0022999	0.13227	37	-0.29195	-0.01448	0.13823	37	-0.3306	-0.016552	0.13926	0.99119	0.998218
GOBP_CELLULAR_RESPONSE_TO_UV_C	0.4968	1	0.62743	0.993918	0.40562	0.999807	0.50919	0.988142	0.71294	0.999868	0.98268	1	4	0.0042281	6.8796e-05	0.52745	3	-0.1199	-0.0018431	0.36887	2	0.1524	0.0018957	0.6381	3	-0.017664	-0.00028541	0.76647	4	-0.35042	-0.0056472	0.62351	4	-1.5079	-0.024616	0.71371	4	-1.2268	-0.020217	0.72133	0.95549	0.989729
GOBP_POSITIVE_REGULATION_OF_VASCULAR_ASSOCIATED_SMOOTH_MUSCLE_CELL_MIGRATION	0.7042	1	0.98429	0.997644	0.71597	0.999807	0.73786	0.988142	0.55875	0.999868	0.98274	1	14	-0.11669	-0.003551	0.21749	12	-0.42352	-0.013016	0.19679	9	-0.15543	-0.0041001	0.27223	9	-0.14248	-0.0039863	0.22375	14	-0.028974	-0.00087325	0.19604	13	-0.44087	-0.012971	0.20852	13	-0.43283	-0.012855	0.2076	0.98145	0.995103
GOBP_POSITIVE_REGULATION_OF_ORGANELLE_ASSEMBLY	0.82624	1	0.29059	0.993918	0.92544	0.999807	0.53692	0.988142	0.97245	0.999868	0.98285	1	66	-0.086332	-0.0056942	0.091896	62	0.055927	0.0038992	0.10138	62	-0.17951	-0.012404	0.12442	51	-0.011764	-0.00078207	0.12695	72	-0.18523	-0.012636	0.096558	72	-0.17569	-0.012141	0.082995	72	-0.16488	-0.011502	0.088389	0.96893	0.992469
GOBP_LEUKOCYTE_MIGRATION	0.83162	1	0.75703	0.993918	0.94643	0.999807	0.15169	0.988142	0.52419	0.999868	0.98305	1	292	-0.046533	-0.006407	0.04844	269	-0.034627	-0.0049871	0.049694	258	-0.08903	-0.012453	0.055253	232	0.057483	0.0080857	0.055848	289	-0.0029495	-0.00040027	0.048613	303	-0.10297	-0.014484	0.048536	301	-0.077158	-0.010919	0.0482	0.94527	0.989076
GOMF_NON_MEMBRANE_SPANNING_PROTEIN_TYROSINE_KINASE_ACTIVITY	0.7346	1	0.97151	0.996296	0.97248	0.999807	0.83668	0.988142	0.55938	0.999868	0.98314	1	41	-0.081469	-0.0042387	0.12997	35	-0.25577	-0.013412	0.13435	36	-0.3054	-0.016096	0.15916	32	-0.12791	-0.0067409	0.13039	41	-0.017107	-0.00088155	0.1145	40	-0.27387	-0.014121	0.12896	40	-0.19489	-0.010144	0.12956	0.93372	0.987402
GOBP_REGULATION_OF_CELL_MATRIX_ADHESION	0.18991	0.917433	0.79099	0.993918	0.93729	0.999807	0.89236	0.988142	0.98991	0.999868	0.98324	1	106	0.069097	0.0057679	0.078674	94	-0.066544	-0.0057053	0.082164	91	-0.14513	-0.012135	0.094701	86	-0.11452	-0.009871	0.092408	100	-0.19065	-0.015314	0.082053	105	-0.1465	-0.012212	0.068904	104	-0.099935	-0.0083692	0.070119	0.92294	0.987297
GOBP_DERMATAN_SULFATE_PROTEOGLYCAN_BIOSYNTHETIC_PROCESS	0.4859	1	0.30687	0.993918	0.57817	0.999807	0.12117	0.988142	0.32686	0.999868	0.98356	1	7	0.0092338	0.00019873	0.26127	7	0.14205	0.003335	0.28143	8	-0.06704	-0.0016674	0.33991	6	0.32802	0.0074942	0.28055	7	0.15002	0.003198	0.33441	8	-0.51279	-0.011837	0.24031	8	-0.67714	-0.015779	0.24171	0.99745	1
GOBP_NEGATIVE_REGULATION_OF_CELL_PROJECTION_ORGANIZATION	0.73646	1	0.38568	0.993918	0.75446	0.999807	0.51525	0.988142	0.67238	0.999868	0.9836	1	138	-0.043462	-0.0041352	0.068714	129	0.020016	0.0020076	0.068874	127	-0.056586	-0.0055817	0.082174	119	-0.0029432	-0.00029798	0.076966	147	-0.030119	-0.0029288	0.067456	142	-0.14103	-0.013654	0.06606	139	-0.12836	-0.012413	0.06728	0.97178	0.993245
GOBP_POLYSACCHARIDE_CATABOLIC_PROCESS	0.75766	1	0.93954	0.993918	0.62234	0.999807	0.89847	0.988142	0.92109	0.999868	0.98366	1	22	-0.14364	-0.0054778	0.20554	22	-0.2707	-0.01126	0.17453	15	-0.079585	-0.0027097	0.25538	19	-0.23261	-0.0094516	0.18273	21	-0.29705	-0.010962	0.21029	21	-0.39276	-0.014683	0.18385	21	-0.49745	-0.018773	0.19047	0.99549	0.999811
GOBP_RIBOSE_PHOSPHATE_METABOLIC_PROCESS	0.84812	1	0.95035	0.994304	0.55533	0.999807	0.54654	0.988142	0.7509	0.999868	0.984	1	348	-0.047604	-0.0071419	0.046286	287	-0.078399	-0.011655	0.04756	313	-0.0072143	-0.001109	0.051849	273	-0.0061153	-0.00093141	0.052298	357	-0.02907	-0.0043748	0.042917	352	-0.094155	-0.014251	0.043902	345	-0.079809	-0.012073	0.043926	0.96537	0.991722
GOMF_GLYCEROL_3_PHOSPHATE_O_ACYLTRANSFERASE_ACTIVITY	0.34693	0.997681	NA	NA	0.84438	0.999807	0.42559	0.988142	0.39443	0.999868	0.98407	1	2	0.30032	0.0034555	0.76293	NA	NA	NA	NA	2	-0.71938	-0.0089483	0.71036	2	0.092761	0.0012238	0.49439	2	0.12651	0.0014417	0.47241	3	-0.88376	-0.012495	0.41172	3	-1.0324	-0.014734	0.51076	0.97836	0.994121
GOBP_NEGATIVE_CHEMOTAXIS	0.94708	1	0.61812	0.993918	0.34029	0.999807	0.47729	0.988142	0.6946	0.999868	0.9841	1	43	-0.20575	-0.010962	0.12722	38	-0.041113	-0.0022461	0.13678	42	0.057767	0.0032877	0.14032	39	0.0079733	0.00046376	0.13997	44	-0.064395	-0.0034374	0.12653	43	-0.26495	-0.014163	0.12339	42	-0.27601	-0.01472	0.12232	0.98797	0.997523
GOBP_CELLULAR_EXTRAVASATION	0.45328	1	0.52653	0.993918	0.89797	0.999807	0.32337	0.988142	0.25656	0.999868	0.98411	1	56	0.013153	0.00079935	0.11204	52	-0.0072178	-0.00046104	0.10846	47	-0.15483	-0.0093201	0.1219	47	0.052844	0.003373	0.1153	57	0.068448	0.0041568	0.10466	59	-0.22034	-0.01379	0.10261	59	-0.063032	-0.003982	0.10254	0.73061	0.986708
GOBP_VESICLE_UNCOATING	0.53396	1	0.82387	0.993918	0.5651	0.999807	0.41781	0.988142	0.3877	0.999868	0.98423	1	9	-0.0226	-0.00055149	0.2652	7	-0.24392	-0.0057266	0.26221	6	-0.057641	-0.0012417	0.35163	9	0.066742	0.0018673	0.32165	9	0.079462	0.0019205	0.27849	8	-0.7502	-0.017318	0.34885	8	-0.72756	-0.016954	0.35292	0.98036	0.994436
GOBP_BODY_MORPHOGENESIS	0.89784	1	0.63002	0.993918	0.7537	0.999807	0.12951	0.988142	0.7543	0.999868	0.98428	1	45	-0.15926	-0.0086798	0.12546	33	-0.048275	-0.0024583	0.14545	37	-0.094252	-0.0050358	0.13735	33	0.17743	0.0094953	0.15719	43	-0.084661	-0.0044677	0.12304	42	-0.27806	-0.014691	0.12923	42	-0.2165	-0.011546	0.13128	0.95042	0.989076
GOBP_NEGATIVE_REGULATION_OF_INFLAMMATORY_RESPONSE	0.36318	1	0.69275	0.993918	0.38362	0.999807	0.77688	0.988142	0.66465	0.999868	0.98432	1	127	0.027344	0.0024967	0.07813	109	-0.037461	-0.0034566	0.074376	109	0.024707	0.0022594	0.083466	100	-0.066508	-0.0061778	0.087313	128	-0.033296	-0.0030231	0.078308	128	-0.15466	-0.014224	0.071842	122	-0.06856	-0.0062149	0.073768	0.82365	0.986708
GOBP_POSITIVE_REGULATION_OF_NEURON_MIGRATION	0.49201	1	0.33289	0.993918	0.72573	0.999807	0.06933	0.988142	0.39008	0.999868	0.98435	1	12	0.0053132	0.0001497	0.26523	13	0.10664	0.0034109	0.24687	13	-0.13102	-0.0041534	0.21838	13	0.36022	0.01211	0.24324	14	0.073072	0.0022023	0.26179	13	-0.48381	-0.014235	0.22467	13	0.17041	0.0050613	0.25391	0.25107	0.986708
GOBP_ORGANOPHOSPHATE_BIOSYNTHETIC_PROCESS	0.96897	1	0.67867	0.993918	0.90832	0.999807	0.80208	0.988142	0.39608	0.999868	0.98438	1	428	-0.075227	-0.012482	0.040313	374	-0.019918	-0.0033683	0.042926	376	-0.060128	-0.010106	0.045188	329	-0.040353	-0.0067301	0.047524	443	0.01028	0.0017184	0.039009	441	-0.081132	-0.013703	0.037659	435	-0.083377	-0.014118	0.037991	0.98589	0.996978
GOBP_PROLINE_METABOLIC_PROCESS	0.42211	1	0.61274	0.993918	0.24726	0.999807	0.26915	0.988142	0.56032	0.999868	0.98445	1	9	0.052706	0.0012861	0.2682	6	-0.11312	-0.0024589	0.39488	7	0.23765	0.0055294	0.34787	6	0.21853	0.0049928	0.35511	8	-0.040523	-0.00092344	0.26699	9	-0.52767	-0.012919	0.24472	9	-0.4975	-0.012296	0.24815	0.9775	0.994121
GOBP_MARGINAL_ZONE_B_CELL_DIFFERENTIATION	0.63497	1	0.88171	0.993918	0.67447	0.999807	0.026689	0.940734	0.63288	0.999868	0.98446	1	7	-0.13836	-0.0029777	0.40096	8	-0.32488	-0.0081536	0.27447	8	-0.13828	-0.0034394	0.30573	6	0.64643	0.014769	0.33457	5	-0.11777	-0.0021219	0.34689	7	-0.74403	-0.016067	0.34504	7	-0.49188	-0.010722	0.30044	0.94919	0.989076
GOBP_POSITIVE_REGULATION_OF_CELL_CYCLE_G1_S_PHASE_TRANSITION	0.8301	1	0.9591	0.994975	0.65946	0.999807	0.14677	0.988142	0.40689	0.999868	0.98456	1	47	-0.1207	-0.0067226	0.12644	40	-0.19503	-0.010931	0.11205	40	-0.063296	-0.0035159	0.154	35	0.12728	0.0070146	0.12117	46	0.027459	0.0014986	0.11657	48	-0.299	-0.016884	0.13849	47	-0.21286	-0.012007	0.13043	0.94864	0.989076
GOBP_MESENCHYMAL_CELL_APOPTOTIC_PROCESS	0.66985	1	0.7558	0.993918	0.96735	0.999807	0.77259	0.988142	0.77265	0.999868	0.98476	1	13	-0.10365	-0.0030395	0.23583	9	-0.19574	-0.0052104	0.2825	12	-0.54791	-0.016688	0.29722	9	-0.24508	-0.0068567	0.32789	12	-0.17499	-0.0048831	0.23406	12	-0.54321	-0.015356	0.251	12	-0.45122	-0.012876	0.24855	0.96526	0.991722
GOBP_REGULATION_OF_LYMPHOCYTE_MIGRATION	0.92737	1	0.84201	0.993918	0.6158	0.999807	0.92247	0.988142	0.4266	0.999868	0.98495	1	48	-0.18724	-0.010538	0.12855	45	-0.11365	-0.0067547	0.11333	36	-0.045067	-0.0023752	0.15304	41	-0.16326	-0.0097354	0.11481	44	0.023223	0.0012396	0.1255	50	-0.28108	-0.016198	0.12958	50	-0.24796	-0.014425	0.12642	0.97507	0.993604
GOBP_NEGATIVE_REGULATION_OF_PROTEIN_SERINE_THREONINE_KINASE_ACTIVITY	0.27741	0.975474	0.95595	0.994975	0.49258	0.999807	0.6918	0.988142	0.70427	0.999868	0.985	1	67	0.055127	0.0036633	0.093345	61	-0.1775	-0.012276	0.10407	57	0.0022856	0.00015146	0.12286	65	-0.051477	-0.003861	0.10275	71	-0.051562	-0.0034932	0.096065	74	-0.20138	-0.014108	0.092789	73	-0.073416	-0.0051565	0.08872	0.79601	0.986708
GOBP_NEGATIVE_REGULATION_OF_NEURON_PROJECTION_DEVELOPMENT	0.42843	1	0.37117	0.993918	0.55422	0.999807	0.44435	0.988142	0.30792	0.999868	0.98511	1	96	0.015414	0.0012249	0.085458	93	0.027529	0.0023478	0.083738	94	-0.013336	-0.0011332	0.097821	85	0.01348	0.0011552	0.096313	105	0.038875	0.0031993	0.077476	105	-0.16592	-0.013831	0.076346	102	-0.16493	-0.01368	0.076567	0.98437	0.996522
GOBP_T_CELL_SELECTION	0.8637	1	0.9097	0.993918	0.8607	0.999807	0.96541	0.990352	0.96705	0.999868	0.98511	1	51	-0.12491	-0.007246	0.11385	41	-0.1758	-0.0099752	0.13129	46	-0.14632	-0.008714	0.13504	41	-0.23866	-0.014231	0.13131	49	-0.19347	-0.010896	0.10519	47	-0.26753	-0.014949	0.12309	47	-0.24575	-0.013863	0.12131	0.9786	0.994121
GOMF_FATZ_BINDING	0.83192	1	0.73486	0.993918	0.97194	0.999807	0.66256	0.988142	0.68383	0.999868	0.98522	1	5	-0.37176	-0.0067626	0.38651	3	-0.28646	-0.0044035	0.45644	4	-1.0038	-0.017657	0.52548	2	-0.27597	-0.0036408	0.6579	3	-0.2369	-0.0033064	0.49513	5	-0.92945	-0.016964	0.42709	5	-1.0821	-0.019938	0.43778	0.99327	0.999145
GOMF_PHOSPHOTRANSFERASE_ACTIVITY_FOR_OTHER_SUBSTITUTED_PHOSPHATE_GROUPS	0.39235	1	0.55794	0.993918	0.57561	0.999807	0.75007	0.988142	0.62285	0.999868	0.98524	1	18	0.056118	0.0019361	0.20541	14	-0.03385	-0.0011236	0.23226	17	-0.036788	-0.0013333	0.19294	12	-0.18015	-0.0058192	0.26699	20	-0.070928	-0.0025546	0.22661	19	-0.39744	-0.014134	0.18259	19	-0.40604	-0.014577	0.18819	0.98451	0.996522
GOBP_LONG_CHAIN_FATTY_ACYL_COA_METABOLIC_PROCESS	0.30687	0.988188	0.42493	0.993918	0.93719	0.999807	0.34264	0.988142	0.9928	0.999868	0.98527	1	21	0.084574	0.0031513	0.16756	19	0.030242	0.0011692	0.15976	17	-0.32301	-0.011707	0.21088	17	0.072052	0.0027695	0.17778	19	-0.4126	-0.014485	0.16858	22	-0.32634	-0.012487	0.14986	21	-0.35133	-0.013259	0.15944	0.98621	0.996978
GOCC_GOLGI_LUMEN	0.97255	1	0.67627	0.993918	0.67523	0.999807	0.78658	0.988142	0.97811	0.999868	0.98549	1	76	-0.1832	-0.012962	0.095426	66	-0.045211	-0.0032516	0.09886	65	-0.057343	-0.0040564	0.12619	59	-0.093011	-0.0066481	0.11704	82	-0.1854	-0.013494	0.09195	77	-0.19773	-0.014128	0.090553	77	-0.12144	-0.0087588	0.08755	0.91727	0.987297
GOBP_CARBOHYDRATE_DERIVATIVE_CATABOLIC_PROCESS	0.24378	0.950753	0.92246	0.993918	0.70952	0.999807	0.22495	0.988142	0.17099	0.999868	0.98565	1	216	0.040859	0.004851	0.058857	185	-0.086609	-0.01038	0.060909	190	-0.036953	-0.0044474	0.066944	158	0.053606	0.006243	0.070944	215	0.052903	0.0062074	0.05567	210	-0.12088	-0.0142	0.055251	208	-0.08724	-0.010295	0.054908	0.94394	0.98867
GOMF_GLUTATHIONE_TRANSMEMBRANE_TRANSPORTER_ACTIVITY	0.49799	1	0.9939	0.998748	0.90848	0.999807	0.78385	0.988142	0.53133	0.999868	0.9857	1	7	0.0012393	2.6672e-05	0.24559	6	-0.77122	-0.016764	0.30764	5	-0.59991	-0.011797	0.45053	6	-0.25215	-0.0057609	0.32109	6	-0.028073	-0.00055406	0.35712	4	-0.76773	-0.012533	0.35068	4	-0.69027	-0.011376	0.34842	0.9762	0.993691
GOMF_CAMP_DEPENDENT_PROTEIN_KINASE_INHIBITOR_ACTIVITY	0.67015	1	0.98852	0.998439	0.70428	0.999807	0.021392	0.85267	0.68315	0.999868	0.98571	1	10	-0.091451	-0.0023523	0.20768	8	-0.66911	-0.016793	0.29418	8	-0.1349	-0.0033554	0.25132	7	0.72848	0.017976	0.35954	10	-0.11974	-0.0030504	0.25127	10	-0.55443	-0.014308	0.25321	10	-0.13788	-0.003592	0.23084	0.72484	0.986708
GOBP_BLASTOCYST_DEVELOPMENT	0.92529	1	0.1874	0.993918	0.38289	0.999807	0.28975	0.988142	0.85941	0.999868	0.98582	1	93	-0.12424	-0.0097188	0.08618	78	0.083196	0.0065017	0.093735	82	0.027891	0.0022146	0.093626	74	0.062114	0.0049689	0.11209	94	-0.096396	-0.0075086	0.089444	90	-0.18876	-0.014575	0.086086	87	-0.086645	-0.0066405	0.088521	0.83615	0.986708
GOMF_PROTEIN_KINASE_A_CATALYTIC_SUBUNIT_BINDING	0.85444	1	0.26752	0.993918	0.82565	0.999807	0.0083241	0.677676	0.75116	0.999868	0.98593	1	14	-0.20687	-0.0062952	0.19596	9	0.22028	0.0058636	0.35509	11	-0.22623	-0.0065972	0.24139	11	0.60924	0.018842	0.25439	13	-0.15334	-0.0044535	0.2261	14	-0.52929	-0.01616	0.24105	14	-0.17385	-0.0053582	0.21296	0.79284	0.986708
GOBP_CILIUM_MOVEMENT	0.98365	1	0.81927	0.993918	0.99828	0.999807	0.86554	0.988142	0.82729	0.999868	0.98594	1	146	-0.13427	-0.013137	0.062858	129	-0.06371	-0.00639	0.069808	131	-0.21732	-0.021768	0.074277	109	-0.089999	-0.0087245	0.081402	155	-0.056359	-0.005626	0.05973	148	-0.14566	-0.014394	0.066332	145	-0.10591	-0.010458	0.06917	0.93712	0.988443
GOBP_EMBRYO_DEVELOPMENT_ENDING_IN_BIRTH_OR_EGG_HATCHING	0.32849	0.997096	0.76025	0.993918	0.2153	0.999807	0.56518	0.988142	0.68718	0.999868	0.98616	1	563	0.016382	0.0031032	0.036889	460	-0.027705	-0.0051778	0.03918	506	0.032297	0.0062642	0.040975	420	-0.0072283	-0.0013565	0.044043	566	-0.017838	-0.0033565	0.036561	540	-0.080508	-0.014995	0.03656	532	-0.048252	-0.0090047	0.036103	0.90929	0.986708
GOBP_MACROPHAGE_MIGRATION	0.78214	1	0.87102	0.993918	0.95655	0.999807	0.17606	0.988142	0.63086	0.999868	0.98618	1	46	-0.092754	-0.0051108	0.11899	41	-0.15237	-0.0086459	0.13469	43	-0.21542	-0.012405	0.12582	38	0.13596	0.0078063	0.14611	47	-0.039944	-0.0022035	0.11954	46	-0.24099	-0.013323	0.10941	45	-0.10988	-0.0060655	0.1146	0.83118	0.986708
GOBP_POST_EMBRYONIC_ANIMAL_MORPHOGENESIS	0.47116	1	0.90272	0.993918	0.91561	0.999807	0.96875	0.990352	0.73419	0.999868	0.98618	1	4	0.034241	0.00055714	0.47327	3	-0.61479	-0.0094505	0.4739	4	-0.47831	-0.0084135	0.34755	3	-0.70258	-0.011352	0.37712	4	-0.19017	-0.0030647	0.30401	4	-0.68112	-0.011119	0.30923	4	-0.48245	-0.0079507	0.29502	0.94899	0.989076
GOBP_POSITIVE_REGULATION_OF_HEPATOCYTE_PROLIFERATION	0.054815	0.672374	0.0011805	0.374034	0.16205	0.999807	0.44357	0.988142	0.85626	0.999868	0.98625	1	8	0.56624	0.013028	0.3539	5	1.3075	0.025946	0.42991	7	0.27809	0.0064703	0.282	8	0.052222	0.0013775	0.36797	9	-0.29726	-0.0071846	0.27945	7	-0.59052	-0.012752	0.26786	7	0.066534	0.0014504	0.27725	0.40518	0.986708
GOBP_ACTIVATION_OF_NF_KAPPAB_INDUCING_KINASE_ACTIVITY	0.77215	1	0.6754	0.993918	0.53068	0.999807	0.27278	0.988142	0.80769	0.999868	0.98645	1	9	-0.22435	-0.0054746	0.30074	5	-0.28124	-0.0055808	0.61828	4	-0.032846	-0.00057775	0.42664	6	0.21986	0.005023	0.36374	8	-0.33464	-0.0076257	0.38489	6	-0.79888	-0.015972	0.36141	6	-0.6507	-0.013133	0.35416	0.9669	0.991826
GOMF_SH3_DOMAIN_BINDING	0.54945	1	0.88589	0.993918	0.56933	0.999807	0.83774	0.988142	0.49043	0.999868	0.98648	1	100	-0.0093459	-0.00075791	0.075207	90	-0.10424	-0.0087468	0.086506	91	-0.015188	-0.0012699	0.086944	83	-0.08886	-0.0075254	0.090189	98	0.0018125	0.00014413	0.075569	101	-0.16888	-0.013809	0.076376	101	-0.17176	-0.014177	0.075689	0.98837	0.99756
GOBP_POSITIVE_REGULATION_OF_SMOOTH_MUSCLE_CELL_APOPTOTIC_PROCESS	0.15484	0.872781	0.51452	0.993918	0.94593	0.999807	0.36938	0.988142	0.32837	0.999868	0.98649	1	12	0.22539	0.0063503	0.22185	9	-0.011057	-0.00029433	0.30377	12	-0.49834	-0.015178	0.31015	8	0.10817	0.0028534	0.32435	14	0.11468	0.0034564	0.25804	13	-0.47535	-0.013985	0.21494	12	-0.45267	-0.012918	0.22075	0.97983	0.994436
GOBP_REGULATION_OF_MORPHOGENESIS_OF_A_BRANCHING_STRUCTURE	0.46665	1	0.26453	0.993918	0.48719	0.999807	0.75173	0.988142	0.3609	0.999868	0.9866	1	44	0.01024	0.00055186	0.12233	34	0.0862	0.0044554	0.13694	37	0.0045433	0.00024274	0.1415	30	-0.10354	-0.0052842	0.15228	44	0.04399	0.0023482	0.12355	43	-0.27192	-0.014536	0.12278	43	-0.13299	-0.0071762	0.1259	0.85457	0.986708
GOCC_EXTRINSIC_COMPONENT_OF_ORGANELLE_MEMBRANE	0.95127	1	0.61605	0.993918	0.98558	0.999807	0.67842	0.988142	0.20738	0.999868	0.98668	1	17	-0.33307	-0.011167	0.20095	16	-0.064258	-0.00228	0.21773	17	-0.56013	-0.020302	0.25622	12	-0.12512	-0.0040414	0.27005	16	0.19446	0.0062652	0.23844	20	-0.41746	-0.015231	0.18828	20	-0.35566	-0.013099	0.19104	0.96866	0.992469
GOBP_NEGATIVE_REGULATION_OF_SOMATIC_STEM_CELL_POPULATION_MAINTENANCE	0.48237	1	0.76569	0.993918	0.82093	0.999807	0.81354	0.988142	0.80636	0.999868	0.98673	1	3	0.02256	0.00031791	0.51046	2	-0.43478	-0.0054572	0.59989	3	-0.49057	-0.0074733	0.53383	2	-0.53019	-0.0069946	0.595	2	-0.51425	-0.0058604	0.59478	3	-1.1166	-0.015787	0.50329	3	-1.1005	-0.015707	0.49804	0.98642	0.996992
GOBP_GLYCEROPHOSPHOLIPID_METABOLIC_PROCESS	0.88093	1	0.60783	0.993918	0.95477	0.999807	0.9939	0.997404	0.76645	0.999868	0.98687	1	235	-0.062978	-0.007794	0.053386	211	-0.016625	-0.0021256	0.060744	199	-0.10802	-0.0133	0.063798	187	-0.15701	-0.019867	0.062636	241	-0.039003	-0.0048412	0.053633	240	-0.11767	-0.014763	0.052944	238	-0.12853	-0.016208	0.053054	0.99229	0.99875
GOBP_REGULATION_OF_AXON_EXTENSION	0.54752	1	0.60498	0.993918	0.7775	0.999807	0.47284	0.988142	0.21631	0.999868	0.98707	1	64	-0.01237	-0.00080348	0.10361	50	-0.0342	-0.0021423	0.12844	62	-0.086685	-0.0059896	0.11349	51	0.0078006	0.00051857	0.11449	66	0.076607	0.0050047	0.097621	61	-0.22213	-0.014134	0.099679	59	-0.33387	-0.021092	0.10174	0.99948	1
GOBP_NEGATIVE_REGULATION_OF_CYTOKINE_PRODUCTION	0.44375	1	0.24718	0.993918	0.56403	0.999807	0.58004	0.988142	0.82819	0.999868	0.98712	1	224	0.007773	0.00093953	0.054945	176	0.040802	0.0047711	0.059701	183	-0.010855	-0.0012826	0.067337	165	-0.01293	-0.0015383	0.064006	221	-0.050878	-0.0060514	0.053722	209	-0.12556	-0.014715	0.056303	202	-0.10238	-0.011909	0.055505	0.96743	0.991827
GOBP_POSITIVE_REGULATION_OF_CELL_SUBSTRATE_ADHESION	0.69225	1	0.76909	0.993918	0.91372	0.999807	0.51377	0.988142	0.77306	0.999868	0.98713	1	107	-0.039735	-0.0033324	0.079115	94	-0.06101	-0.0052308	0.082908	88	-0.12606	-0.010367	0.092411	82	-0.0030305	-0.00025511	0.087753	99	-0.063346	-0.0050629	0.084576	106	-0.16732	-0.014013	0.075021	103	-0.10152	-0.0084611	0.07558	0.91038	0.986708
GOBP_SHORT_TERM_MEMORY	0.35665	0.999427	0.5942	0.993918	0.23621	0.999807	0.80282	0.988142	0.82889	0.999868	0.98824	1	7	0.1688	0.003633	0.45939	7	-0.081649	-0.0019169	0.34252	8	0.2157	0.0053649	0.30017	9	-0.19424	-0.0054343	0.22804	10	-0.21355	-0.0054403	0.22483	10	-0.47145	-0.012167	0.20813	8	-0.11548	-0.002691	0.25839	0.67253	0.986708
GOBP_POSITIVE_REGULATION_OF_VASCULAR_ASSOCIATED_SMOOTH_MUSCLE_CELL_APOPTOTIC_PROCESS	0.16064	0.88495	0.26977	0.993918	0.97801	0.999807	0.2597	0.988142	0.16365	0.999868	0.98825	1	7	0.33736	0.0072608	0.34012	4	0.26686	0.0047366	0.43497	7	-0.86346	-0.02009	0.42862	5	0.25046	0.0052238	0.38872	7	0.38154	0.0081332	0.38948	8	-0.55495	-0.01281	0.24496	7	-0.5233	-0.011407	0.25458	0.98007	0.994436
GOBP_REGULATION_OF_MACROPHAGE_CHEMOTAXIS	0.8209	1	0.90741	0.993918	0.91309	0.999807	0.63041	0.988142	0.38254	0.999868	0.98844	1	23	-0.14405	-0.0056168	0.15678	21	-0.24315	-0.0098821	0.1835	23	-0.21227	-0.0089466	0.15606	16	-0.072518	-0.0027043	0.2178	22	0.047062	0.0017776	0.15749	22	-0.31497	-0.012052	0.13864	22	-0.18449	-0.0071258	0.14885	0.89239	0.986708
GOBP_COPPER_ION_TRANSPORT	0.43968	1	0.84029	0.993918	0.97804	0.999807	0.91427	0.988142	0.7448	0.999868	0.9885	1	11	0.041809	0.0011278	0.27544	9	-0.27194	-0.0072388	0.27312	8	-0.55788	-0.013876	0.27684	8	-0.52276	-0.01379	0.38223	13	-0.16577	-0.0048146	0.25183	11	-0.48	-0.012991	0.21112	11	-0.42314	-0.011561	0.21649	0.97467	0.993604
GOBP_RECEPTOR_GUANYLYL_CYCLASE_SIGNALING_PATHWAY	0.57079	1	0.64175	0.993918	0.82533	0.999807	0.88789	0.988142	0.48819	0.999868	0.98851	1	6	-0.056951	-0.0011348	0.31927	6	-0.11582	-0.0025175	0.31894	7	-0.37955	-0.0088308	0.40553	7	-0.47528	-0.011728	0.39103	5	0.0073156	0.00013181	0.24702	8	-0.5332	-0.012308	0.23447	8	-0.46152	-0.010755	0.22833	0.97836	0.994121
GOBP_WNT_SIGNALING_PATHWAY	0.046365	0.649825	0.58631	0.993918	0.55962	0.999807	0.50871	0.988142	0.43877	0.999868	0.98853	1	374	0.073261	0.011384	0.043573	308	-0.009912	-0.0015252	0.045452	335	-0.007407	-0.001177	0.049379	293	-0.0010425	-0.00016434	0.047746	376	0.0063572	0.0009812	0.041256	360	-0.094969	-0.014533	0.041747	350	-0.077889	-0.011865	0.042393	0.9669	0.991826
GOBP_REGULATION_OF_CELL_SUBSTRATE_ADHESION	0.34275	0.997681	0.63883	0.993918	0.95389	0.999807	0.66737	0.988142	0.98735	0.999868	0.98874	1	185	0.024572	0.0027027	0.060676	160	-0.022622	-0.0025238	0.063664	156	-0.12025	-0.013132	0.071408	141	-0.029913	-0.0032934	0.069136	177	-0.14091	-0.01502	0.062984	184	-0.12247	-0.013478	0.053673	180	-0.069513	-0.0076386	0.054767	0.89781	0.986708
GOBP_CYCLIC_NUCLEOTIDE_METABOLIC_PROCESS	0.76866	1	0.46791	0.993918	0.51143	0.999807	0.7235	0.988142	0.87936	0.999868	0.9888	1	34	-0.10448	-0.0049512	0.14225	33	0.010585	0.00053903	0.13143	33	-0.0044628	-0.00022522	0.15571	33	-0.089389	-0.0047838	0.15066	34	-0.16128	-0.0075702	0.13763	37	-0.29895	-0.014827	0.1309	37	-0.26533	-0.013284	0.13162	0.97808	0.994121
GOCC_GLYCOGEN_GRANULE	0.61691	1	0.57768	0.993918	0.2576	0.999807	0.084701	0.988142	0.11983	0.990271	0.98904	1	6	-0.10975	-0.0021868	0.36903	5	-0.088005	-0.0017463	0.44908	3	0.53751	0.0081884	0.82595	5	0.6482	0.013519	0.47168	6	0.42485	0.0083849	0.36131	5	-0.72241	-0.013185	0.3152	5	-0.92133	-0.016975	0.32589	0.99765	1
GOBP_NEGATIVE_REGULATION_OF_CGAS_STING_SIGNALING_PATHWAY	0.60675	1	0.96979	0.995814	0.32585	0.999807	0.8394	0.988142	0.79784	0.999868	0.98913	1	9	-0.096979	-0.0023665	0.35804	4	-0.50659	-0.0089915	0.26975	9	0.16081	0.0042422	0.35624	6	-0.34253	-0.0078256	0.34526	9	-0.28341	-0.0068497	0.33983	9	-0.69982	-0.017134	0.30492	9	-0.84376	-0.020854	0.27893	0.99875	1
GOBP_REGULATION_OF_RESPONSE_TO_WOUNDING	0.073356	0.720444	0.78436	0.993918	0.62084	0.999807	0.25137	0.988142	0.92783	0.999868	0.98918	1	133	0.10478	0.0097884	0.072193	120	-0.061454	-0.005947	0.078085	129	-0.02483	-0.0024682	0.080695	103	0.059212	0.0055813	0.088347	136	-0.10359	-0.0096927	0.07096	138	-0.15187	-0.014497	0.06612	136	-0.072107	-0.006898	0.06739	0.85768	0.986708
GOBP_NEGATIVE_REGULATION_OF_INTERLEUKIN_6_PRODUCTION	0.092286	0.766767	0.73283	0.993918	0.16385	0.999807	0.68347	0.988142	0.44737	0.999868	0.98922	1	34	0.16452	0.0077969	0.12399	26	-0.093522	-0.0042284	0.1505	26	0.14656	0.0065668	0.14973	28	-0.079614	-0.0039255	0.16675	39	0.018472	0.00092844	0.13961	34	-0.34259	-0.016289	0.14905	34	-0.18044	-0.0086609	0.14334	0.89594	0.986708
GOCC_CLUSTER_OF_ACTIN_BASED_CELL_PROJECTIONS	0.83726	1	0.99746	0.999482	0.61598	0.999807	0.837	0.988142	0.98841	0.999868	0.9895	1	138	-0.072128	-0.0068626	0.073351	110	-0.21031	-0.019494	0.075036	121	-0.023023	-0.0022173	0.078059	109	-0.077211	-0.0074849	0.078607	137	-0.16361	-0.015363	0.072053	134	-0.16961	-0.015956	0.073477	133	-0.157	-0.014854	0.071838	0.98556	0.996978
GOBP_NEGATIVE_REGULATION_OF_HEMOPOIESIS	0.3661	1	0.65302	0.993918	0.14561	0.999807	0.32679	0.988142	0.67952	0.999868	0.98955	1	94	0.0279	0.0021941	0.081531	73	-0.039201	-0.0029643	0.09962	76	0.10531	0.0080516	0.099769	72	0.049844	0.0039335	0.11106	86	-0.040473	-0.0030163	0.086781	93	-0.19109	-0.014997	0.08272	91	-0.055358	-0.0043385	0.084428	0.74398	0.986708
GOBP_POSITIVE_REGULATION_OF_MACROPHAGE_CHEMOTAXIS	0.55355	1	0.66783	0.993918	0.805	0.999807	0.67698	0.988142	0.34211	0.999868	0.98964	1	15	-0.024284	-0.00076487	0.18035	14	-0.097384	-0.0032324	0.22441	17	-0.14671	-0.0053173	0.17066	12	-0.10912	-0.0035248	0.2376	16	0.073309	0.0023619	0.18025	15	-0.39149	-0.012372	0.16924	15	-0.11437	-0.0036485	0.17536	0.74285	0.986708
GOBP_POSITIVE_REGULATION_OF_G1_S_TRANSITION_OF_MITOTIC_CELL_CYCLE	0.72622	1	0.96501	0.99506	0.79264	0.999807	0.13088	0.988142	0.30206	0.999868	0.98967	1	35	-0.092412	-0.0044432	0.15365	31	-0.2172	-0.010721	0.11985	30	-0.15102	-0.0072674	0.18515	26	0.15393	0.0073144	0.13716	35	0.069868	0.0033272	0.13475	38	-0.36563	-0.018377	0.15797	37	-0.24037	-0.012034	0.147	0.94898	0.989076
GOBP_NEGATIVE_REGULATION_OF_DEVELOPMENTAL_GROWTH	0.065155	0.698407	0.12442	0.993918	0.085872	0.999807	0.27386	0.988142	0.007373	0.437493	0.9897	1	72	0.14005	0.0096459	0.092563	62	0.11938	0.0083229	0.10351	68	0.14556	0.010531	0.1065	62	0.067506	0.0049456	0.11228	76	0.22197	0.015556	0.09101	74	-0.21212	-0.014859	0.091607	73	-0.2184	-0.01534	0.091714	0.99137	0.998218
GOBP_DNA_SYNTHESIS_INVOLVED_IN_DNA_REPAIR	0.24247	0.950753	0.93753	0.993918	0.71841	0.999807	0.55506	0.988142	0.26205	0.999868	0.98978	1	35	0.11355	0.0054594	0.16258	24	-0.25599	-0.011121	0.16682	28	-0.10256	-0.0047688	0.1774	24	-0.026356	-0.0012033	0.19036	37	0.093295	0.0045678	0.14645	30	-0.34717	-0.015508	0.14974	26	-0.20279	-0.0085142	0.14071	0.92522	0.987297
GOBP_GLUTATHIONE_TRANSMEMBRANE_TRANSPORT	0.56548	1	0.9939	0.998748	0.90848	0.999807	0.75832	0.988142	0.61964	0.999868	0.98994	1	8	-0.039025	-0.00089786	0.23669	6	-0.77122	-0.016764	0.30764	5	-0.59991	-0.011797	0.45053	7	-0.2116	-0.0052213	0.30188	7	-0.10079	-0.0021486	0.33096	5	-0.75633	-0.013804	0.32541	5	-0.68366	-0.012596	0.32313	0.9828	0.995878
GOBP_POSITIVE_REGULATION_OF_LEUKOCYTE_MIGRATION	0.87784	1	0.63895	0.993918	0.75338	0.999807	0.31429	0.988142	0.1514	0.999868	0.99013	1	114	-0.087499	-0.0075727	0.075148	108	-0.026607	-0.0024439	0.074811	97	-0.063379	-0.0054701	0.092498	97	0.039736	0.0036357	0.082142	107	0.078343	0.006508	0.076024	118	-0.17612	-0.015557	0.075538	118	-0.097254	-0.0086714	0.075096	0.90234	0.986708
GOBP_CYCLIC_NUCLEOTIDE_BIOSYNTHETIC_PROCESS	0.88433	1	0.29579	0.993918	0.95195	0.999807	0.7929	0.988142	0.75559	0.999868	0.99015	1	16	-0.255	-0.0082948	0.21304	14	0.10895	0.0036164	0.20305	17	-0.37535	-0.013604	0.22553	15	-0.19131	-0.006908	0.23429	15	-0.13595	-0.0042411	0.1964	18	-0.40735	-0.0141	0.17466	18	-0.38532	-0.013464	0.17481	0.98623	0.996978
GOMF_1_PHOSPHATIDYLINOSITOL_4_PHOSPHATE_5_KINASE_ACTIVITY	0.54613	1	0.36556	0.993918	0.66262	0.999807	0.91138	0.988142	0.38484	0.999868	0.99016	1	5	-0.033599	-0.0006112	0.28992	7	0.077871	0.0018282	0.22659	5	-0.17787	-0.003498	0.42389	5	-0.40406	-0.0084274	0.29943	7	0.083377	0.0017773	0.28476	7	-0.88397	-0.019088	0.37895	7	-0.65663	-0.014314	0.40115	0.94916	0.989076
GOBP_NEGATIVE_REGULATION_OF_MUSCLE_CELL_APOPTOTIC_PROCESS	0.33321	0.997096	0.70296	0.993918	0.53357	0.999807	0.67598	0.988142	0.60698	0.999868	0.99041	1	37	0.056017	0.002769	0.12994	28	-0.068356	-0.0032069	0.12826	27	-0.013355	-0.00060979	0.15852	27	-0.069686	-0.0033742	0.15265	37	-0.035117	-0.0017194	0.12936	37	-0.25838	-0.012815	0.11031	37	-0.045798	-0.0022929	0.11141	0.65948	0.986708
GOCC_STEREOCILIUM_TIP	0.71978	1	0.29423	0.993918	0.92021	0.999807	0.82836	0.988142	0.96541	0.999868	0.99047	1	17	-0.098028	-0.0032868	0.16837	14	0.10956	0.0036365	0.20247	17	-0.32033	-0.01161	0.22773	14	-0.17224	-0.0060087	0.18173	17	-0.39379	-0.013077	0.21667	18	-0.52399	-0.018138	0.22347	18	-0.58746	-0.020528	0.23897	0.99301	0.999103
GOBP_NEGATIVE_REGULATION_OF_TYPE_I_INTERFERON_MEDIATED_SIGNALING_PATHWAY	0.54245	1	0.93711	0.993918	0.58034	0.999807	0.56482	0.988142	0.27883	0.999868	0.99053	1	21	-0.017868	-0.00066576	0.16759	12	-0.30013	-0.0092239	0.19602	21	-0.040716	-0.0016399	0.20079	14	-0.037813	-0.0013192	0.23168	20	0.10329	0.0037203	0.17616	20	-0.49288	-0.017982	0.20999	20	-0.52804	-0.019448	0.20915	0.9942	0.999292
GOBP_CALCIUM_MEDIATED_SIGNALING	0.96247	1	0.81796	0.993918	0.96502	0.999807	0.42306	0.988142	0.69884	0.999868	0.9906	1	172	-0.11411	-0.012107	0.064098	157	-0.061852	-0.0068363	0.068145	146	-0.1324	-0.013993	0.073056	155	0.013994	0.0016144	0.072107	183	-0.031998	-0.0034675	0.061405	184	-0.14413	-0.015862	0.061339	182	-0.091301	-0.010088	0.060392	0.93469	0.987711
GOBP_CELLULAR_RESPONSE_TO_UV	0.036955	0.609302	0.80918	0.993918	0.91284	0.999807	0.71564	0.988142	0.72653	0.999868	0.99063	1	72	0.17307	0.01192	0.096829	56	-0.10761	-0.0071317	0.12299	56	-0.15061	-0.0098922	0.11086	56	-0.075253	-0.005241	0.13203	74	-0.054971	-0.0038017	0.091258	65	-0.26315	-0.017282	0.11192	65	-0.098553	-0.0065336	0.10608	0.82355	0.986708
GOBP_POSITIVE_REGULATION_OF_EPITHELIAL_CELL_MIGRATION	0.17923	0.904101	0.92825	0.993918	0.68695	0.999807	0.39319	0.988142	0.77316	0.999868	0.99068	1	129	0.065198	0.0059994	0.070997	109	-0.10634	-0.0098122	0.072686	117	-0.040019	-0.0037904	0.082133	94	0.022749	0.0020493	0.083935	127	-0.05187	-0.0046912	0.069222	126	-0.17103	-0.015606	0.072689	125	-0.16324	-0.014977	0.072599	0.98772	0.997506
GOMF_ATP_GATED_ION_CHANNEL_ACTIVITY	0.83146	1	0.011636	0.715015	0.91383	0.999807	0.067803	0.988142	0.92555	0.999868	0.99077	1	9	-0.31064	-0.0075803	0.32358	3	1.4412	0.022154	0.63507	7	-0.54345	-0.012644	0.39818	6	0.55175	0.012606	0.36968	9	-0.44487	-0.010752	0.30819	8	-0.99876	-0.023055	0.42382	7	-0.9282	-0.020234	0.43335	0.98389	0.996508
GOBP_PHOSPHATIDYLINOSITOL_DEPHOSPHORYLATION	0.4736	1	0.66225	0.993918	0.83492	0.999807	0.65579	0.988142	0.82348	0.999868	0.99079	1	20	0.01166	0.00042401	0.17609	17	-0.089291	-0.0032656	0.21329	19	-0.19518	-0.0074781	0.20042	17	-0.070508	-0.0027102	0.17582	21	-0.16078	-0.0059336	0.17312	20	-0.37529	-0.013692	0.1592	20	-0.2509	-0.0092408	0.16196	0.93932	0.988484
GOCC_EXTRINSIC_COMPONENT_OF_SYNAPTIC_VESICLE_MEMBRANE	0.86253	1	0.31751	0.993918	0.96795	0.999807	0.78807	0.988142	0.18405	0.999868	0.99081	1	8	-0.33749	-0.0077648	0.30911	8	0.19531	0.0049017	0.41145	8	-0.72978	-0.018151	0.3941	6	-0.32884	-0.0075129	0.41116	8	0.28801	0.0065632	0.31999	9	-0.6127	-0.015001	0.25981	9	-0.5587	-0.013809	0.27509	0.97886	0.99422
GOMF_CHEMOREPELLENT_ACTIVITY	0.79918	1	0.43884	0.993918	0.14336	0.999807	0.22296	0.988142	0.090716	0.952776	0.99127	1	26	-0.13884	-0.0057553	0.16554	23	0.028844	0.0012267	0.18741	26	0.20094	0.0090036	0.18861	25	0.13637	0.0063546	0.17891	27	0.22528	0.009425	0.16856	25	-0.38072	-0.015527	0.16015	25	-0.39947	-0.016447	0.15614	0.99474	0.999638
GOBP_TUBULIN_COMPLEX_ASSEMBLY	0.97984	1	0.16076	0.993918	0.99208	0.999807	0.002974	0.522921	0.59542	0.999868	0.99135	1	7	-0.51224	-0.011025	0.2498	5	0.32225	0.0063945	0.32505	6	-0.79135	-0.017047	0.32798	3	0.82899	0.013394	0.3013	6	-0.074302	-0.0014664	0.30765	8	-0.71386	-0.016479	0.29987	8	-0.5996	-0.013973	0.30275	0.97616	0.993691
GOBP_PHOSPHOLIPID_BIOSYNTHETIC_PROCESS	0.83053	1	0.37921	0.993918	0.81153	0.999807	0.76954	0.988142	0.41242	0.999868	0.99141	1	188	-0.056643	-0.0062797	0.05923	174	0.020012	0.002327	0.065065	162	-0.059693	-0.0066412	0.067558	151	-0.052315	-0.005958	0.070947	199	0.012989	0.0014671	0.058684	200	-0.1345	-0.015425	0.056435	199	-0.12529	-0.014467	0.056606	0.98655	0.997005
GOBP_IN_UTERO_EMBRYONIC_DEVELOPMENT	0.60973	1	0.70013	0.993918	0.40703	0.999807	0.25969	0.988142	0.64149	0.999868	0.99152	1	329	-0.013224	-0.0019302	0.047462	271	-0.026793	-0.0038729	0.051055	291	0.012125	0.0017988	0.05155	241	0.037301	0.0053455	0.057892	332	-0.017133	-0.0024885	0.047269	322	-0.11147	-0.016153	0.046676	319	-0.084678	-0.012328	0.046057	0.96699	0.991826
GOBP_GLUTATHIONE_TRANSPORT	0.55777	1	0.97883	0.997379	0.79144	0.999807	0.75832	0.988142	0.69511	0.999868	0.9916	1	9	-0.033231	-0.00081092	0.22869	7	-0.58732	-0.013789	0.28925	6	-0.32734	-0.0070514	0.40339	7	-0.2116	-0.0052213	0.30188	8	-0.15813	-0.0036034	0.30981	6	-0.72915	-0.014578	0.3049	6	-0.66526	-0.013427	0.30265	0.98602	0.996978
GOBP_POSITIVE_REGULATION_OF_CELL_ADHESION	0.41343	1	0.60821	0.993918	0.81889	0.999807	0.86924	0.988142	0.72573	0.999868	0.99161	1	382	0.0094439	0.0014827	0.043173	336	-0.012259	-0.0019679	0.04463	339	-0.04628	-0.0073964	0.050791	304	-0.054136	-0.0086888	0.048212	378	-0.024979	-0.0038654	0.041634	382	-0.10465	-0.016484	0.043753	377	-0.051037	-0.0080613	0.043411	0.88012	0.986708
GOBP_REGULATION_OF_MORPHOGENESIS_OF_AN_EPITHELIUM	0.40483	1	0.74731	0.993918	0.36226	0.999807	0.49458	0.988142	0.35523	0.999868	0.99166	1	55	0.02572	0.0015492	0.10678	41	-0.084264	-0.0047813	0.12651	46	0.042897	0.0025546	0.12172	36	0.0018291	0.00010223	0.13462	55	0.040766	0.002432	0.10981	51	-0.28074	-0.016339	0.11727	50	-0.14991	-0.0087207	0.1212	0.89192	0.986708
GOBP_CGMP_BIOSYNTHETIC_PROCESS	0.69271	1	0.46927	0.993918	0.8467	0.999807	0.70045	0.988142	0.58034	0.999868	0.99168	1	6	-0.16369	-0.0032618	0.32507	6	0.024475	0.00053199	0.31738	7	-0.43369	-0.010091	0.42417	7	-0.21575	-0.0053239	0.4104	5	-0.056433	-0.0010168	0.27832	8	-0.57102	-0.013181	0.23845	8	-0.53113	-0.012377	0.24263	0.98569	0.996978
GOBP_CYTOKINE_PRODUCTION	0.17113	0.899071	0.38404	0.993918	0.1536	0.999807	0.42627	0.988142	0.73042	0.999868	0.99174	1	592	0.032895	0.0063833	0.034635	481	0.011229	0.0021441	0.038076	494	0.043209	0.0082846	0.042313	449	0.007605	0.0014738	0.040913	592	-0.020776	-0.0039947	0.033833	571	-0.084499	-0.016167	0.035241	559	-0.044814	-0.0085645	0.035171	0.89868	0.986708
GOBP_AMEBOIDAL_TYPE_CELL_MIGRATION	0.11963	0.824635	0.56925	0.993918	0.65732	0.999807	0.30598	0.988142	0.66328	0.999868	0.99177	1	358	0.052289	0.007954	0.044429	306	-0.0079216	-0.001215	0.045404	327	-0.020287	-0.0031859	0.050071	265	0.025853	0.0038809	0.050963	364	-0.017998	-0.0027343	0.042705	361	-0.10214	-0.015651	0.042578	357	-0.070574	-0.010855	0.042241	0.9526	0.989076
GOBP_HEAD_MORPHOGENESIS	0.6746	1	0.7393	0.993918	0.90821	0.999807	0.051838	0.988142	0.53691	0.999868	0.99179	1	34	-0.069308	-0.0032845	0.15311	25	-0.10374	-0.0045994	0.16178	28	-0.2166	-0.010071	0.16287	25	0.28289	0.013182	0.17382	32	-0.01284	-0.00058472	0.13859	32	-0.3365	-0.015523	0.14021	32	-0.2574	-0.011987	0.14321	0.96384	0.991722
GOBP_REGULATION_OF_LEUKOCYTE_ADHESION_TO_VASCULAR_ENDOTHELIAL_CELL	0.56939	1	0.49979	0.993918	0.95909	0.999807	0.46896	0.988142	0.77611	0.999868	0.99181	1	28	-0.027141	-0.0011675	0.15525	25	8.3223e-05	3.6898e-06	0.15878	24	-0.30941	-0.013321	0.17778	22	0.013001	0.00056839	0.16691	25	-0.11833	-0.0047643	0.15588	28	-0.38955	-0.016812	0.16228	28	-0.076182	-0.003319	0.16409	0.67876	0.986708
GOMF_ADENYLATE_CYCLASE_ACTIVITY	0.88364	1	0.51913	0.993918	0.94438	0.999807	0.80906	0.988142	0.72995	0.999868	0.99183	1	14	-0.26392	-0.0080312	0.22115	11	-0.010492	-0.00030874	0.21873	14	-0.38308	-0.012601	0.2405	11	-0.22679	-0.0070142	0.25934	13	-0.12992	-0.0037734	0.21205	14	-0.46236	-0.014116	0.1925	14	-0.43792	-0.013497	0.19315	0.9883	0.99756
GOBP_POSITIVE_REGULATION_OF_CHEMOTAXIS	0.54841	1	0.49702	0.993918	0.82205	0.999807	0.17988	0.988142	0.069463	0.912697	0.99186	1	110	-0.008992	-0.00076455	0.07392	102	0.00056002	5e-05	0.07491	101	-0.08345	-0.0073483	0.090388	89	0.078973	0.0069238	0.086227	104	0.11564	0.0094712	0.078137	109	-0.18435	-0.015655	0.076722	109	-0.11959	-0.010251	0.076741	0.94041	0.988484
GOBP_REGULATION_OF_MONONUCLEAR_CELL_MIGRATION	0.96377	1	0.9379	0.993918	0.93319	0.999807	0.82458	0.988142	0.2518	0.999868	0.99214	1	102	-0.14942	-0.012237	0.08318	97	-0.12502	-0.010887	0.081311	89	-0.14138	-0.011692	0.094249	87	-0.07933	-0.0068771	0.085025	96	0.055764	0.0043893	0.083373	106	-0.19111	-0.016006	0.079106	106	-0.11032	-0.0093266	0.080692	0.9142	0.987038
GOBP_CGMP_METABOLIC_PROCESS	0.23699	0.946306	0.60497	0.993918	0.58318	0.999807	0.75534	0.988142	0.51854	0.999868	0.99219	1	11	0.1664	0.0044888	0.23239	12	-0.051213	-0.0015739	0.19235	12	-0.062189	-0.0018941	0.29606	13	-0.18101	-0.0060852	0.26178	11	-0.0096381	-0.00025751	0.20728	14	-0.47168	-0.014401	0.19507	14	-0.4161	-0.012824	0.19889	0.98178	0.99524
GOBP_POSITIVE_REGULATION_OF_ENDOTHELIAL_CELL_MIGRATION	0.32368	0.996059	0.94995	0.994304	0.63467	0.999807	0.54188	0.988142	0.52463	0.999868	0.99219	1	89	0.040584	0.003106	0.088718	74	-0.14693	-0.011186	0.089345	77	-0.033671	-0.0025912	0.097806	67	-0.010753	-0.00081878	0.10223	85	-0.0054021	-0.00040025	0.087429	87	-0.20762	-0.015764	0.085871	86	-0.19294	-0.014702	0.085943	0.9876	0.997506
GOMF_DNA_BINDING_BENDING	0.67957	1	0.98253	0.997644	0.94146	0.999807	0.55949	0.988142	0.45731	0.999868	0.99224	1	13	-0.10981	-0.0032202	0.2354	11	-0.45233	-0.01331	0.21445	11	-0.62547	-0.01824	0.39907	10	-0.034728	-0.0010241	0.23202	13	0.021287	0.00061825	0.19855	14	-0.56648	-0.017295	0.23406	14	-0.63725	-0.019641	0.23113	0.99708	1
GOBP_POSITIVE_REGULATION_OF_LEUKOCYTE_ADHESION_TO_VASCULAR_ENDOTHELIAL_CELL	0.80174	1	0.54908	0.993918	0.93875	0.999807	0.59764	0.988142	0.78571	0.999868	0.9923	1	21	-0.15116	-0.0056322	0.17828	18	-0.022501	-0.00084673	0.18243	18	-0.30941	-0.011539	0.20033	17	-0.045557	-0.0017511	0.18425	21	-0.13093	-0.004832	0.16539	21	-0.49301	-0.018431	0.20343	21	-0.031453	-0.001187	0.20453	0.56111	0.986708
GOCC_CILIARY_PLASM	0.92479	1	0.84342	0.993918	0.99868	0.999807	0.59651	0.988142	0.46736	0.999868	0.99237	1	118	-0.10153	-0.0089386	0.070596	109	-0.070859	-0.0065381	0.070249	105	-0.24897	-0.02235	0.082791	92	-0.020468	-0.0018243	0.08377	124	0.0053714	0.00048008	0.065579	127	-0.17124	-0.015688	0.070566	124	-0.16413	-0.014999	0.070495	0.99004	0.997982
GOMF_CYCLASE_ACTIVITY	0.79224	1	0.46102	0.993918	0.93784	0.999807	0.73331	0.988142	0.67515	0.999868	0.99251	1	16	-0.15949	-0.0051879	0.19587	12	0.020731	0.00063713	0.21182	15	-0.35783	-0.012184	0.2328	13	-0.1506	-0.005063	0.24177	15	-0.091454	-0.002853	0.20135	16	-0.45482	-0.014844	0.18691	16	-0.43073	-0.014191	0.18738	0.98923	0.997737
GOBP_AUDITORY_RECEPTOR_CELL_DEVELOPMENT	0.3825	1	0.80028	0.993918	0.9147	0.999807	0.93893	0.988894	0.89351	0.999868	0.99261	1	23	0.053176	0.0020734	0.17789	21	-0.11715	-0.0047612	0.13903	22	-0.26196	-0.010799	0.19116	17	-0.25537	-0.0098158	0.16518	21	-0.23749	-0.0087644	0.19067	21	-0.38425	-0.014365	0.15761	21	-0.363	-0.013699	0.16342	0.98683	0.99709
GOCC_COLLAGEN_TRIMER	0.99062	1	0.73149	0.993918	0.95675	0.999807	0.80244	0.988142	0.96489	0.999868	0.99267	1	75	-0.22018	-0.015476	0.093666	61	-0.064137	-0.0044355	0.10389	70	-0.17806	-0.013069	0.10386	59	-0.097614	-0.0069772	0.11478	76	-0.17157	-0.012024	0.094751	75	-0.21794	-0.01537	0.089279	74	-0.16109	-0.011391	0.089755	0.96364	0.991722
GOBP_NEGATIVE_REGULATION_OF_DEFENSE_RESPONSE	0.29168	0.984613	0.85035	0.993918	0.19333	0.999807	0.75329	0.988142	0.56679	0.999868	0.99273	1	194	0.033284	0.0037478	0.060681	149	-0.066789	-0.0071937	0.064344	169	0.058654	0.0066633	0.06775	144	-0.04935	-0.0054902	0.072054	194	-0.010433	-0.0011636	0.06202	193	-0.14701	-0.016565	0.06015	186	-0.11124	-0.012423	0.061444	0.96487	0.991722
GOBP_NEGATIVE_REGULATION_OF_CELL_DIFFERENTIATION	0.038502	0.618688	0.25221	0.993918	0.19713	0.999807	0.56213	0.988142	0.37384	0.999868	0.99276	1	512	0.063576	0.011505	0.035949	413	0.027883	0.004947	0.041766	450	0.036062	0.006611	0.042329	404	-0.0068804	-0.0012673	0.044002	518	0.011655	0.0021014	0.036228	496	-0.089192	-0.015946	0.03647	487	-0.070419	-0.012593	0.036591	0.97284	0.99336
GOBP_FRUCTOSE_6_PHOSPHATE_METABOLIC_PROCESS	0.95407	1	0.54298	0.993918	0.61267	0.999807	0.44637	0.988142	0.72379	0.999868	0.99277	1	12	-0.46466	-0.013092	0.27562	8	-0.037242	-0.00093468	0.34504	9	-0.075222	-0.0019843	0.26274	8	0.030624	0.00080781	0.22711	10	-0.13851	-0.0035288	0.23313	11	-0.57886	-0.015667	0.23665	11	-0.50036	-0.013671	0.23159	0.98462	0.996535
GOBP_POSITIVE_REGULATION_OF_VASCULAR_ENDOTHELIAL_CELL_PROLIFERATION	0.79097	1	0.88575	0.993918	0.39374	0.999807	0.77334	0.988142	0.73611	0.999868	0.99282	1	16	-0.14919	-0.0048531	0.18423	16	-0.25265	-0.0089644	0.20978	14	0.054859	0.0018046	0.20348	12	-0.17039	-0.005504	0.22721	16	-0.12258	-0.0039492	0.19413	15	-0.44403	-0.014032	0.18136	14	-0.10065	-0.003102	0.20013	0.69248	0.986708
GOBP_PROTEIN_SIDE_CHAIN_DEGLUTAMYLATION	0.95967	1	0.97918	0.997379	0.89316	0.999807	0.89836	0.988142	0.37783	0.999868	0.9929	1	5	-0.8495	-0.015453	0.48624	4	-0.74814	-0.013279	0.36719	5	-0.58835	-0.01157	0.47311	5	-0.46587	-0.0097166	0.36615	5	0.14255	0.0025682	0.45808	4	-1.1076	-0.018081	0.45163	4	-1.0018	-0.01651	0.45139	0.98676	0.99709
GOBP_LATERAL_SPROUTING_FROM_AN_EPITHELIUM	0.86081	1	0.64428	0.993918	0.91246	0.999807	0.77174	0.988142	0.74611	0.999868	0.993	1	9	-0.31585	-0.0077074	0.29137	9	-0.10248	-0.0027278	0.27702	9	-0.40493	-0.010682	0.29859	7	-0.2638	-0.0065095	0.35427	9	-0.19408	-0.0046908	0.29304	9	-0.7118	-0.017427	0.28962	9	-0.67924	-0.016788	0.28662	0.99109	0.998218
GOBP_NEGATIVE_REGULATION_OF_AXON_EXTENSION_INVOLVED_IN_AXON_GUIDANCE	0.80493	1	0.39863	0.993918	0.67824	0.999807	0.83228	0.988142	0.85457	0.999868	0.99302	1	8	-0.24641	-0.0056693	0.28673	6	0.097368	0.0021164	0.37902	8	-0.14624	-0.0036373	0.31599	6	-0.33158	-0.0075755	0.34422	8	-0.29601	-0.0067453	0.28023	8	-0.65021	-0.015009	0.26447	8	-0.83432	-0.019442	0.25375	0.99949	1
GOBP_POSITIVE_REGULATION_OF_NITRIC_OXIDE_METABOLIC_PROCESS	0.14001	0.856507	0.56013	0.993918	0.42245	0.999807	0.85126	0.988142	0.42946	0.999868	0.99307	1	29	0.17235	0.0075444	0.15953	20	-0.023828	-0.0009451	0.1575	21	0.038598	0.0015546	0.1973	19	-0.21531	-0.0087487	0.20665	29	0.031964	0.0013859	0.17981	23	-0.35628	-0.013938	0.14475	23	-0.34202	-0.013507	0.14438	0.99107	0.998218
GOBP_NEURON_REMODELING	0.67749	1	0.77276	0.993918	0.39825	0.999807	0.41136	0.988142	0.59412	0.999868	0.9931	1	12	-0.10827	-0.0030504	0.23501	11	-0.20901	-0.0061501	0.27942	10	0.077429	0.002153	0.30025	10	0.06405	0.0018888	0.28588	13	-0.048682	-0.0014139	0.2044	13	-0.53929	-0.015867	0.21897	13	-0.5237	-0.015554	0.21668	0.99217	0.99875
GOBP_DETECTION_OF_STIMULUS	0.98457	1	0.87253	0.993918	0.86163	0.999807	0.99884	0.999137	0.95943	0.999868	0.99313	1	416	-0.10421	-0.017054	0.048264	342	-0.062116	-0.010058	0.05456	326	-0.063118	-0.0098973	0.058027	308	-0.18586	-0.03002	0.060985	410	-0.084823	-0.013656	0.04863	395	-0.1205	-0.019292	0.048898	388	-0.1268	-0.02031	0.049209	0.99501	0.999646
GOBP_AXONEMAL_DYNEIN_COMPLEX_ASSEMBLY	0.52393	1	0.99323	0.998748	0.95695	0.999807	0.58818	0.988142	0.71042	0.999868	0.99329	1	25	-0.010097	-0.00041043	0.16819	21	-0.44975	-0.018278	0.18209	22	-0.36649	-0.015108	0.21351	18	-0.044087	-0.0017437	0.19781	23	-0.080249	-0.0030992	0.14469	22	-0.46347	-0.017734	0.18742	22	-0.2482	-0.0095868	0.1943	0.89925	0.986708
GOBP_NEGATIVE_REGULATION_OF_MORPHOGENESIS_OF_AN_EPITHELIUM	0.64636	1	0.76749	0.993918	0.66552	0.999807	0.90291	0.988142	0.76432	0.999868	0.99366	1	6	-0.13925	-0.0027748	0.37083	5	-0.30408	-0.0060341	0.4162	5	-0.19034	-0.0037432	0.44515	5	-0.51574	-0.010757	0.3972	6	-0.26719	-0.0052732	0.37094	6	-0.9457	-0.018907	0.37934	6	-0.92588	-0.018687	0.37569	0.99313	0.999103
GOMF_WNT_RECEPTOR_ACTIVITY	0.52241	1	0.98921	0.998439	0.83906	0.999807	0.47248	0.988142	0.59375	0.999868	0.99371	1	16	-0.011944	-0.00038854	0.21248	8	-0.54632	-0.013711	0.23772	13	-0.23155	-0.0073399	0.23373	8	0.016921	0.00044636	0.2451	16	-0.045097	-0.0014529	0.19012	14	-0.4908	-0.014985	0.19665	13	-0.64603	-0.019187	0.21267	0.99881	1
GOMF_DOUBLE_STRANDED_DNA_EXODEOXYRIBONUCLEASE_ACTIVITY	0.48238	1	0.96712	0.995495	0.42521	0.999807	0.010422	0.727258	0.74967	0.999868	0.99458	1	4	0.03426	0.00055744	0.77559	4	-0.76798	-0.013631	0.41732	4	0.098439	0.0017315	0.52201	3	1.3253	0.021414	0.57343	6	-0.25106	-0.0049549	0.37278	4	-0.94941	-0.015499	0.37261	4	-0.9738	-0.016048	0.35364	0.99705	1
GOBP_REGULATION_OF_MACROPHAGE_MIGRATION	0.78912	1	0.88502	0.993918	0.94215	0.999807	0.37211	0.988142	0.4304	0.999868	0.99468	1	33	-0.10905	-0.0050914	0.13573	30	-0.19215	-0.0093305	0.16006	32	-0.21358	-0.010615	0.13576	28	0.053081	0.0026173	0.16269	33	0.024114	0.0011151	0.13751	33	-0.31835	-0.014913	0.12463	33	-0.20825	-0.009848	0.13159	0.94322	0.98867
GOCC_WNT_SIGNALOSOME	0.28439	0.978118	0.93162	0.993918	0.65899	0.999807	0.85941	0.988142	0.64529	0.999868	0.99469	1	13	0.12324	0.003614	0.21627	13	-0.3134	-0.010025	0.21061	10	-0.13244	-0.0036827	0.32325	11	-0.25507	-0.0078886	0.23667	12	-0.072949	-0.0020357	0.19576	12	-0.48654	-0.013754	0.19038	12	-0.52253	-0.014911	0.20206	0.99514	0.999646
GOBP_REGULATION_OF_CELLULAR_EXTRAVASATION	0.89399	1	0.77366	0.993918	0.99314	0.999807	0.29998	0.988142	0.55621	0.999868	0.99476	1	34	-0.18595	-0.0088123	0.14899	29	-0.10387	-0.004959	0.13831	26	-0.4181	-0.018734	0.1696	26	0.075225	0.0035745	0.14343	32	-0.018673	-0.00085036	0.13209	33	-0.34205	-0.016023	0.13362	33	-0.11457	-0.0054178	0.13907	0.79497	0.986708
GOMF_MUTLALPHA_COMPLEX_BINDING	0.34696	0.997681	0.88136	0.993918	0.52268	0.999807	0.2201	0.988142	0.5107	0.999868	0.99477	1	7	0.11974	0.0025772	0.30427	5	-0.40765	-0.0080892	0.34492	7	-0.018347	-0.00042687	0.32251	6	0.24378	0.0055695	0.31581	7	-0.0074368	-0.00015853	0.27729	5	-0.72443	-0.013222	0.28291	5	-1.3474	-0.024825	0.39645	0.99966	1
GOCC_PODOSOME	0.96359	1	0.2806	0.993918	0.97304	0.999807	0.92614	0.988142	0.90846	0.999868	0.99481	1	30	-0.26811	-0.011937	0.14943	25	0.093111	0.0041282	0.16024	25	-0.34952	-0.015357	0.18131	20	-0.28139	-0.01173	0.19436	31	-0.18093	-0.0081099	0.13589	26	-0.43298	-0.018008	0.16893	26	-0.30959	-0.012998	0.16811	0.96722	0.991827
GOBP_PROTEIN_HETEROTETRAMERIZATION	0.73389	1	0.60235	0.993918	0.68742	0.999807	0.57746	0.988142	0.8312	0.999868	0.99503	1	9	-0.16611	-0.0040535	0.26593	9	-0.075859	-0.0020193	0.2924	7	-0.15466	-0.0035985	0.31656	8	-0.052878	-0.0013948	0.2706	10	-0.26709	-0.0068043	0.27852	13	-0.66449	-0.01955	0.25775	12	-0.7564	-0.021585	0.28579	0.99593	0.999934
GOBP_HINDGUT_DEVELOPMENT	0.49941	1	0.82805	0.993918	0.12473	0.999807	0.80854	0.988142	0.5116	0.999868	0.99504	1	7	0.00045797	9.8566e-06	0.30732	6	-0.34146	-0.0074222	0.36075	6	0.45097	0.0097145	0.39156	5	-0.39399	-0.0082173	0.45153	8	-0.0082944	-0.00018901	0.28525	7	-0.94775	-0.020465	0.36747	7	-0.7443	-0.016225	0.3606	0.98048	0.994436
GOBP_MUCOCILIARY_CLEARANCE	0.91525	1	0.25933	0.993918	0.89693	0.999807	0.38062	0.988142	0.9075	0.999868	0.99511	1	7	-0.42796	-0.0092106	0.3115	7	0.16703	0.0039213	0.25877	7	-0.39839	-0.0092691	0.31509	6	0.099021	0.0022623	0.32588	7	-0.33642	-0.0071713	0.25378	7	-0.57644	-0.012447	0.22306	7	-0.40143	-0.0087507	0.24278	0.95087	0.989076
GOMF_SULFUR_COMPOUND_BINDING	0.55874	1	0.9531	0.994869	0.88687	0.999807	0.94284	0.989218	0.98289	0.999868	0.99511	1	216	-0.0081307	-0.00096531	0.055019	184	-0.10032	-0.011991	0.059863	193	-0.074537	-0.0090403	0.061595	168	-0.10334	-0.012404	0.065432	220	-0.11668	-0.013846	0.055097	218	-0.13737	-0.016437	0.053157	216	-0.12321	-0.014814	0.053108	0.98982	0.997982
GOBP_INTERLEUKIN_8_PRODUCTION	0.7621	1	0.42383	0.993918	0.45599	0.999807	0.27751	0.988142	0.42971	0.999868	0.99513	1	63	-0.084985	-0.005477	0.11918	54	0.023428	0.0015249	0.12195	53	0.014226	0.00090915	0.1287	49	0.070619	0.0046021	0.11964	65	0.017405	0.0011285	0.098278	62	-0.2814	-0.018051	0.10883	60	-0.21302	-0.01357	0.10811	0.97559	0.993604
GOBP_POSITIVE_REGULATION_OF_LYMPHOCYTE_MIGRATION	0.91143	1	0.78698	0.993918	0.62533	0.999807	0.68173	0.988142	0.54867	0.999868	0.9955	1	31	-0.20238	-0.009159	0.14995	29	-0.11566	-0.005522	0.14529	22	-0.061247	-0.0025248	0.19169	26	-0.069582	-0.0033064	0.14725	26	-0.018272	-0.00075021	0.14941	32	-0.39128	-0.01805	0.14977	32	-0.3357	-0.015633	0.14651	0.98902	0.997694
GOCC_CILIUM	0.89118	1	0.88253	0.993918	0.98665	0.999807	0.91747	0.988142	0.56759	0.999868	0.99574	1	557	-0.04261	-0.0080302	0.034561	479	-0.044413	-0.0084634	0.03739	498	-0.090357	-0.017392	0.04077	430	-0.055987	-0.010627	0.040326	567	-0.0058312	-0.0010982	0.034252	562	-0.088154	-0.016738	0.033507	555	-0.04228	-0.0080524	0.033822	0.89435	0.986708
GOBP_POSITIVE_REGULATION_OF_LOCOMOTION	0.55621	1	0.81731	0.993918	0.89365	0.999807	0.4347	0.988142	0.45264	0.999868	0.99598	1	458	-0.0053939	-0.00092488	0.038153	412	-0.035634	-0.006315	0.039366	405	-0.055542	-0.0096769	0.044566	370	0.0071099	0.0012552	0.04324	465	0.0045557	0.00077964	0.038288	471	-0.10001	-0.017439	0.037726	466	-0.078068	-0.013667	0.03768	0.98085	0.994675
GOMF_GUANYLATE_CYCLASE_ACTIVITY	0.69413	1	0.75383	0.993918	0.78335	0.999807	0.69693	0.988142	0.63123	0.999868	0.99604	1	5	-0.16785	-0.0030534	0.33067	4	-0.24333	-0.0043189	0.35438	5	-0.37577	-0.0073897	0.47956	4	-0.26256	-0.0048983	0.50922	4	-0.10336	-0.0016657	0.30843	5	-0.73378	-0.013393	0.27625	5	-0.69496	-0.012804	0.28389	0.99281	0.999076
GOBP_INTEGRIN_ACTIVATION	0.51822	1	0.94211	0.994304	0.58126	0.999807	0.33428	0.988142	0.5292	0.999868	0.99611	1	21	-0.0073208	-0.00027277	0.16027	23	-0.26327	-0.011197	0.16738	14	-0.052924	-0.0017409	0.25801	19	0.087253	0.0035453	0.20379	19	-0.011747	-0.0004124	0.16033	25	-0.37861	-0.015441	0.14225	25	-0.38346	-0.015787	0.15196	0.99418	0.999292
GOMF_TELETHONIN_BINDING	0.89531	1	0.96062	0.994975	0.90803	0.999807	NA	NA	0.63044	0.999868	0.99619	1	7	-0.39099	-0.0084149	0.31146	3	-0.66473	-0.010218	0.3781	4	-0.57658	-0.010142	0.43391	NA	NA	NA	NA	5	-0.090754	-0.0016351	0.27252	6	-1.0217	-0.020426	0.38277	5	-1.0983	-0.020235	0.42039	0.9955	0.999811
GOBP_MUSCLE_CELL_APOPTOTIC_PROCESS	0.21973	0.937655	0.35498	0.993918	0.3524	0.999807	0.22627	0.988142	0.46991	0.999868	0.99629	1	66	0.07414	0.0048901	0.095898	52	0.035836	0.002289	0.096352	55	0.043979	0.0028629	0.11608	48	0.086869	0.0056032	0.11564	69	0.0069504	0.00046422	0.09205	66	-0.2315	-0.015319	0.086451	65	-0.093722	-0.0062133	0.087072	0.85911	0.986708
GOBP_RRNA_BASE_METHYLATION	0.82861	1	0.59108	0.993918	0.91361	0.999807	0.26521	0.988142	0.8674	0.999868	0.99632	1	7	-0.36977	-0.0079582	0.38975	4	-0.10216	-0.0018133	0.44356	4	-0.93525	-0.016451	0.68596	4	0.18452	0.0034423	0.2941	7	-0.36839	-0.0078529	0.33062	6	-0.762	-0.015234	0.2843	6	-0.82092	-0.016568	0.27885	0.99838	1
GOBP_REGULATION_OF_PROSTATIC_BUD_FORMATION	0.69869	1	0.59553	0.993918	0.69332	0.999807	0.86783	0.988142	0.85843	0.999868	0.99637	1	4	-0.22993	-0.0037412	0.44162	5	-0.091758	-0.0018208	0.37949	4	-0.23375	-0.0041117	0.46261	4	-0.49429	-0.0092214	0.4428	5	-0.42139	-0.0075922	0.3926	5	-1.0473	-0.019115	0.39	5	-1.0208	-0.018808	0.38595	0.99591	0.999934
GOBP_LYMPHOID_PROGENITOR_CELL_DIFFERENTIATION	0.65618	1	0.85794	0.993918	0.86579	0.999807	0.30979	0.988142	0.50918	0.999868	0.9964	1	21	-0.08768	-0.003267	0.21807	19	-0.21726	-0.0083995	0.20283	17	-0.22243	-0.0080617	0.20097	15	0.119	0.0042969	0.23968	21	-0.0047808	-0.00017643	0.20779	20	-0.48327	-0.017632	0.1798	20	-0.30499	-0.011233	0.15877	0.97261	0.99336
GOBP_NEGATIVE_REGULATION_OF_RESPONSE_TO_EXTERNAL_STIMULUS	0.36051	1	0.77949	0.993918	0.66785	0.999807	0.34971	0.988142	0.68256	0.999868	0.99641	1	298	0.017511	0.0024352	0.049034	249	-0.040346	-0.0055952	0.052363	268	-0.024163	-0.0034432	0.055675	225	0.022294	0.0030892	0.057741	297	-0.023404	-0.0032188	0.049282	305	-0.12298	-0.017354	0.045731	297	-0.098844	-0.013896	0.046345	0.98352	0.996311
GOBP_POSITIVE_REGULATION_OF_MACROPHAGE_MIGRATION	0.52183	1	0.64189	0.993918	0.84199	0.999807	0.69938	0.988142	0.44238	0.999868	0.99653	1	19	-0.0091234	-0.00032337	0.16665	19	-0.075735	-0.002928	0.20834	20	-0.16378	-0.0064379	0.16334	17	-0.11317	-0.0043501	0.21653	21	0.024785	0.00091469	0.17101	20	-0.41666	-0.015201	0.15429	20	-0.18861	-0.0069467	0.15858	0.88284	0.986708
GOBP_ACTIVATION_OF_JANUS_KINASE_ACTIVITY	0.62707	1	0.97794	0.997379	0.9163	0.999807	0.72822	0.988142	0.3935	0.999868	0.99666	1	10	-0.072817	-0.001873	0.22466	10	-0.54509	-0.015294	0.27075	9	-0.40992	-0.010814	0.29689	8	-0.1727	-0.0045556	0.2843	10	0.058518	0.0014908	0.21656	11	-0.68976	-0.018669	0.25429	11	-0.67748	-0.018511	0.24874	0.99677	1
GOBP_CELLULAR_RESPONSE_TO_LIGHT_STIMULUS	0.079065	0.735197	0.49171	0.993918	0.94189	0.999807	0.74008	0.988142	0.74721	0.999868	0.99684	1	94	0.11692	0.0091946	0.082834	77	0.0021175	0.00016442	0.10186	78	-0.14926	-0.01156	0.09501	73	-0.069595	-0.0055299	0.10813	97	-0.051496	-0.0040743	0.07735	87	-0.25168	-0.019108	0.092152	87	-0.13411	-0.010278	0.089076	0.93389	0.987402
GOBP_ORGAN_OR_TISSUE_SPECIFIC_IMMUNE_RESPONSE	0.88819	1	0.9971	0.999479	0.61539	0.999807	0.72859	0.988142	0.57688	0.999868	0.99743	1	26	-0.2106	-0.0087298	0.17305	21	-0.52892	-0.021496	0.19167	24	-0.060559	-0.0026072	0.20641	17	-0.15448	-0.0059378	0.25383	24	-0.034474	-0.00136	0.17778	26	-0.57116	-0.023755	0.20405	26	-0.72855	-0.030588	0.20077	0.99986	1
GOMF_HEPARAN_SULFATE_BINDING	0.7183	1	0.11515	0.993918	0.72968	0.999807	0.64396	0.988142	0.27853	0.999868	0.99746	1	7	-0.14336	-0.0030853	0.24809	7	0.45283	0.010631	0.37747	5	-0.187	-0.0036773	0.30561	6	-0.15817	-0.0036137	0.42855	7	0.16286	0.0034715	0.27733	7	-0.71617	-0.015465	0.25556	7	-0.23214	-0.0050603	0.29361	0.78541	0.986708
GOBP_PHOSPHATIDYLINOSITOL_BIOSYNTHETIC_PROCESS	0.48077	1	0.29604	0.993918	0.708	0.999807	0.83179	0.988142	0.075003	0.922895	0.9975	1	95	0.0039573	0.00031285	0.082066	88	0.046698	0.0038748	0.087147	80	-0.04919	-0.0038581	0.089831	74	-0.097669	-0.0078132	0.1016	99	0.1185	0.0094708	0.082311	98	-0.21462	-0.017288	0.076451	98	-0.20513	-0.016679	0.076803	0.99621	0.999934
GOMF_PHOSPHORUS_OXYGEN_LYASE_ACTIVITY	0.82807	1	0.65725	0.993918	0.9895	0.999807	0.81191	0.988142	0.85357	0.999868	0.99753	1	19	-0.17377	-0.0061592	0.18357	16	-0.074549	-0.0026451	0.18408	17	-0.49131	-0.017807	0.21284	17	-0.17579	-0.0067572	0.19863	19	-0.18853	-0.0066185	0.17922	19	-0.45772	-0.016277	0.16281	19	-0.43324	-0.015553	0.1627	0.99612	0.999934
GOBP_RESPONSE_TO_HYDROXYUREA	0.68387	1	0.9563	0.994975	0.73396	0.999807	0.81197	0.988142	0.8712	0.999868	0.99761	1	7	-0.16046	-0.0034535	0.33529	6	-0.41726	-0.0090698	0.24409	6	-0.31296	-0.0067415	0.50083	6	-0.49072	-0.011211	0.55433	7	-0.35879	-0.0076481	0.31691	7	-1.1392	-0.024599	0.40362	7	-1.2719	-0.027725	0.35327	0.99984	1
GOMF_PROTEIN_KINASE_A_BINDING	0.62131	1	0.19958	0.993918	0.9905	0.999807	0.022283	0.86518	0.51099	0.999868	0.99764	1	46	-0.037056	-0.0020418	0.11995	31	0.13685	0.0067549	0.16231	42	-0.29811	-0.016967	0.12707	36	0.29295	0.016373	0.14582	44	-0.0034611	-0.00018475	0.12564	42	-0.40048	-0.021158	0.14173	41	-0.29273	-0.015426	0.13458	0.98518	0.996805
GOBP_PHOSPHATIDYLINOSITOL_METABOLIC_PROCESS	0.62437	1	0.52214	0.993918	0.82054	0.999807	0.9632	0.990352	0.39699	0.999868	0.99765	1	121	-0.023784	-0.0021202	0.075031	111	-0.0044314	-0.00041258	0.079803	105	-0.076026	-0.0068247	0.082865	98	-0.15596	-0.014342	0.087163	127	0.018962	0.001715	0.072607	126	-0.19757	-0.018029	0.069873	126	-0.19851	-0.018284	0.069979	0.99772	1
GOMF_HEPARIN_BINDING	0.16658	0.893093	0.82477	0.993918	0.88821	0.999807	0.91114	0.988142	0.99579	0.999868	0.99767	1	138	0.068834	0.0065492	0.071124	118	-0.067843	-0.0065108	0.072656	125	-0.091749	-0.0089794	0.07538	109	-0.10971	-0.010635	0.081388	142	-0.18142	-0.017342	0.068854	136	-0.19063	-0.018066	0.067346	135	-0.11455	-0.010918	0.067649	0.95479	0.989205
GOMF_RRNA_CYTOSINE_METHYLTRANSFERASE_ACTIVITY	0.30223	0.987775	0.86548	0.993918	0.46822	0.999807	0.34812	0.988142	0.69623	0.999868	0.99768	1	4	0.38986	0.0063434	0.75262	3	-0.56088	-0.0086217	0.50743	2	0.1311	0.0016307	1.6436	3	0.14154	0.0022869	0.36254	4	-0.2293	-0.0036953	0.44646	4	-0.85059	-0.013886	0.30032	4	-0.78082	-0.012868	0.28961	0.99649	1
GOBP_NEGATIVE_REGULATION_OF_RESPONSE_TO_WOUNDING	0.23853	0.948914	0.89432	0.993918	0.92655	0.999807	0.39351	0.988142	0.45633	0.999868	0.99793	1	78	0.064748	0.0046408	0.091058	68	-0.13231	-0.0096585	0.10586	73	-0.15046	-0.011276	0.10371	59	0.031591	0.002258	0.11692	78	0.010478	0.00074382	0.095527	81	-0.23829	-0.01746	0.083092	79	-0.16497	-0.012051	0.085101	0.97371	0.99336
GOBP_PROSTATIC_BUD_FORMATION	0.85295	1	0.81133	0.993918	0.89905	0.999807	0.69621	0.988142	0.76886	0.999868	0.99796	1	7	-0.35092	-0.0075526	0.33446	7	-0.28105	-0.0065982	0.31834	7	-0.44662	-0.010391	0.34995	6	-0.1857	-0.0042427	0.3616	7	-0.24415	-0.0052045	0.33213	7	-0.94188	-0.020339	0.32792	7	-0.91584	-0.019964	0.32452	0.99761	1
GOBP_DENTATE_GYRUS_DEVELOPMENT	0.68775	1	0.62372	0.993918	0.86209	0.999807	0.63035	0.988142	0.46296	0.999868	0.99797	1	22	-0.078997	-0.0030126	0.16139	21	-0.059143	-0.0024037	0.1876	21	-0.20475	-0.0082469	0.18788	18	-0.076616	-0.0030302	0.23023	21	0.017759	0.0006554	0.19102	19	-0.46879	-0.016671	0.16311	19	-0.22094	-0.0079314	0.17007	0.90303	0.986708
GOBP_POSITIVE_REGULATION_OF_ARTERY_MORPHOGENESIS	0.60202	1	0.0087659	0.650688	0.52183	0.999807	0.069022	0.988142	0.17497	0.999868	0.9981	1	5	-0.099811	-0.0018156	0.38597	4	0.90782	0.016113	0.38211	5	-0.018769	-0.00036911	0.34283	4	0.6262	0.011682	0.42218	5	0.408	0.0073509	0.43647	6	-0.59134	-0.011822	0.20428	6	-0.17492	-0.0035303	0.2249	0.78163	0.986708
GOBP_REGULATION_OF_ARTERY_MORPHOGENESIS	0.60202	1	0.0087659	0.650688	0.52183	0.999807	0.069022	0.988142	0.17497	0.999868	0.9981	1	5	-0.099811	-0.0018156	0.38597	4	0.90782	0.016113	0.38211	5	-0.018769	-0.00036911	0.34283	4	0.6262	0.011682	0.42218	5	0.408	0.0073509	0.43647	6	-0.59134	-0.011822	0.20428	6	-0.17492	-0.0035303	0.2249	0.78163	0.986708
GOBP_GLYCEROLIPID_BIOSYNTHETIC_PROCESS	0.61082	1	0.37369	0.993918	0.73427	0.999807	0.87776	0.988142	0.37144	0.999868	0.99812	1	189	-0.016806	-0.0018681	0.059707	169	0.021434	0.0024567	0.066542	159	-0.042717	-0.0047088	0.068261	147	-0.083506	-0.0093851	0.071745	194	0.018989	0.0021179	0.057883	200	-0.16534	-0.018961	0.057051	198	-0.15315	-0.01764	0.056676	0.99655	1
GOBP_GLYCEROPHOSPHOLIPID_BIOSYNTHETIC_PROCESS	0.81781	1	0.3829	0.993918	0.89361	0.999807	0.84664	0.988142	0.33122	0.999868	0.99815	1	158	-0.05744	-0.0058439	0.063324	142	0.021099	0.0022191	0.070829	132	-0.093291	-0.0093799	0.074871	126	-0.078704	-0.0081968	0.076994	162	0.02825	0.0028824	0.064712	166	-0.17657	-0.018469	0.060821	165	-0.17885	-0.018826	0.061171	0.99827	1
GOBP_TAXIS	0.87736	1	0.34023	0.993918	0.84141	0.999807	0.2952	0.988142	0.42413	0.999868	0.99826	1	344	-0.050602	-0.007549	0.043549	315	0.01923	0.0029916	0.046694	308	-0.0526	-0.0080228	0.052583	273	0.028624	0.0043596	0.053177	339	0.0088565	0.0012996	0.046284	342	-0.13097	-0.019545	0.044806	339	-0.1308	-0.019617	0.044857	0.99822	1
GOBP_POSITIVE_REGULATION_OF_SMOOTH_MUSCLE_CELL_MIGRATION	0.52403	1	0.52418	0.993918	0.59483	0.999807	0.40603	0.988142	0.23364	0.999868	0.99831	1	34	-0.0087925	-0.00041668	0.14587	27	-0.00916	-0.00042202	0.15106	27	-0.038013	-0.0017356	0.1584	23	0.033698	0.0015063	0.14172	34	0.097217	0.0045632	0.13373	32	-0.40401	-0.018637	0.13781	32	-0.21487	-0.010006	0.14148	0.93557	0.987976
GOBP_NEGATIVE_REGULATION_OF_CALCIUM_MEDIATED_SIGNALING	0.91273	1	0.46096	0.993918	0.63138	0.999807	0.2225	0.988142	0.86378	0.999868	0.99837	1	18	-0.27143	-0.0093644	0.1999	18	0.018136	0.00068246	0.18501	15	-0.070914	-0.0024145	0.21136	17	0.16176	0.0062178	0.21178	20	-0.18092	-0.006516	0.16484	19	-0.4962	-0.017646	0.16861	19	-0.29856	-0.010718	0.16368	0.96591	0.991722
GOBP_ATF6_MEDIATED_UNFOLDED_PROTEIN_RESPONSE	0.66191	1	0.21156	0.993918	0.55917	0.999807	0.1363	0.988142	0.21657	0.999868	0.9985	1	6	-0.13606	-0.0027112	0.32575	4	0.29126	0.0051696	0.3636	5	-0.073959	-0.0014544	0.49682	4	0.3506	0.0065407	0.31955	7	0.23612	0.0050333	0.30123	4	-0.76573	-0.012501	0.2579	4	-0.77622	-0.012792	0.25615	0.99878	1
GOBP_PROTEIN_HETEROOLIGOMERIZATION	0.67474	1	0.3969	0.993918	0.68729	0.999807	0.45662	0.988142	0.32733	0.999868	0.99852	1	22	-0.086322	-0.003292	0.19053	19	0.048165	0.0018621	0.18427	18	-0.10801	-0.0040282	0.22125	17	0.023366	0.00089815	0.21443	24	0.081805	0.0032271	0.18289	25	-0.5344	-0.021795	0.17976	24	-0.5525	-0.022288	0.18605	0.99851	1
GOCC_AXONEMAL_DYNEIN_COMPLEX	0.96492	1	0.98905	0.998439	0.99619	0.999807	0.6279	0.988142	0.6395	0.999868	0.99859	1	17	-0.37644	-0.012622	0.20785	16	-0.43872	-0.015566	0.19138	17	-0.64868	-0.023511	0.24302	12	-0.073859	-0.0023857	0.22635	16	-0.055818	-0.0017984	0.1563	17	-0.58045	-0.019527	0.19424	17	-0.49386	-0.016771	0.19914	0.99342	0.999197
GOBP_POSITIVE_REGULATION_OF_MONONUCLEAR_CELL_MIGRATION	0.89588	1	0.86127	0.993918	0.8465	0.999807	0.57898	0.988142	0.34738	0.999868	0.99871	1	68	-0.11995	-0.0080297	0.09531	66	-0.10727	-0.0077151	0.098766	59	-0.11388	-0.0076766	0.11147	60	-0.020088	-0.0014479	0.10079	66	0.038115	0.00249	0.097129	72	-0.27388	-0.018926	0.09084	72	-0.14417	-0.010057	0.091584	0.94227	0.988484
GOMF_C_METHYLTRANSFERASE_ACTIVITY	0.53507	1	0.7217	0.993918	0.90633	0.999807	0.38794	0.988142	0.69226	0.999868	0.99875	1	5	-0.040286	-0.00073283	0.45761	4	-0.43092	-0.0076485	0.73295	3	-1.742	-0.026537	1.3211	4	0.10902	0.0020338	0.38292	6	-0.20486	-0.0040431	0.40785	6	-0.92114	-0.018416	0.30451	6	-0.85146	-0.017185	0.29632	0.99797	1
GOBP_REGULATION_OF_PROTEIN_COMPLEX_STABILITY	0.51618	1	0.9985	0.999531	0.28922	0.999807	0.49503	0.988142	0.78109	0.999868	0.99889	1	11	-0.011163	-0.00030113	0.2751	9	-1.2089	-0.032179	0.40727	8	0.21779	0.0054168	0.39193	9	0.0068664	0.00019211	0.55062	10	-0.19527	-0.0049745	0.25166	11	-0.79373	-0.021483	0.25937	11	-0.81884	-0.022373	0.25406	0.99936	1
GOBP_NEGATIVE_REGULATION_OF_CALCINEURIN_MEDIATED_SIGNALING	0.95315	1	0.19353	0.993918	0.90724	0.999807	0.082145	0.988142	0.80312	0.999868	0.99915	1	13	-0.38025	-0.01115	0.22683	13	0.17918	0.0057312	0.20714	10	-0.35579	-0.0098929	0.26871	12	0.35667	0.011521	0.25643	14	-0.15652	-0.0047175	0.18353	13	-0.59748	-0.017579	0.1903	13	-0.35253	-0.01047	0.18383	0.97241	0.99336
GOBP_POSITIVE_REGULATION_OF_CELLULAR_EXTRAVASATION	0.82801	1	0.77508	0.993918	0.78051	0.999807	0.37535	0.988142	0.06173	0.873065	0.99934	1	12	-0.22261	-0.006272	0.23522	12	-0.15151	-0.0046563	0.20048	9	-0.19825	-0.0052298	0.25615	10	0.068313	0.0020145	0.215	12	0.35607	0.0099363	0.23113	12	-0.66732	-0.018864	0.20784	12	-0.1574	-0.0044916	0.23068	0.75248	0.986708
GOBP_UV_DAMAGE_EXCISION_REPAIR	0.19408	0.91872	0.9955	0.999245	0.6349	0.999807	0.98805	0.995446	0.8524	0.999868	0.99945	1	10	0.20324	0.0052276	0.2355	8	-0.82188	-0.020627	0.31455	8	-0.088991	-0.0022134	0.25803	9	-0.7555	-0.021137	0.3344	11	-0.21059	-0.0056267	0.20117	10	-0.7612	-0.019644	0.2333	10	-0.084144	-0.0021921	0.24019	0.63695	0.986708
GOBP_NEGATIVE_REGULATION_OF_INFLAMMATORY_RESPONSE_TO_WOUNDING	0.18807	0.915944	0.67004	0.993918	0.55194	0.999807	0.51822	0.988142	0.49423	0.999868	0.99946	1	8	0.26927	0.0061952	0.30423	7	-0.13951	-0.0032753	0.31703	8	-0.035318	-0.00087843	0.27047	6	-0.017948	-0.00041004	0.39274	8	0.0050369	0.00011478	0.3481	8	-0.86363	-0.019936	0.26402	8	-0.20792	-0.0048452	0.33462	0.73282	0.986708
GOBP_B_CELL_CHEMOTAXIS	0.90217	1	0.89715	0.993918	0.44493	0.999807	0.36491	0.988142	0.7041	0.999868	0.99953	1	6	-0.41464	-0.0082623	0.32041	8	-0.27979	-0.0070221	0.22108	6	0.042034	0.00090547	0.30352	7	0.1133	0.0027959	0.32807	7	-0.13883	-0.0029595	0.2589	8	-0.98217	-0.022672	0.29686	8	-1.0393	-0.024219	0.28444	0.99987	1
GOBP_NEGATIVE_REGULATION_OF_CELL_DEVELOPMENT	0.50221	1	0.18435	0.993918	0.15542	0.999807	0.05166	0.988142	0.25626	0.999868	0.99964	1	216	-0.00030072	-3.5703e-05	0.054274	169	0.06117	0.0070112	0.068046	191	0.065671	0.0079243	0.064794	171	0.11103	0.013444	0.06815	210	0.036586	0.0042434	0.055863	214	-0.1855	-0.021994	0.054807	209	-0.14173	-0.016766	0.054896	0.99508	0.999646
GOBP_INFLAMMATORY_RESPONSE_TO_WOUNDING	0.53895	1	0.68819	0.993918	0.82956	0.999807	0.062825	0.988142	0.16791	0.999868	0.99968	1	21	-0.019807	-0.000738	0.20254	19	-0.094866	-0.0036676	0.19331	20	-0.17826	-0.0070071	0.18715	17	0.31501	0.012108	0.20567	19	0.2117	0.0074318	0.21995	23	-0.60534	-0.023682	0.17705	23	-0.29968	-0.011835	0.19019	0.94244	0.988484
GOCC_OLIGOSACCHARYLTRANSFERASE_COMPLEX	0.64427	1	0.98197	0.997644	0.63134	0.999807	0.92758	0.988142	0.82302	0.999868	0.99969	1	12	-0.083634	-0.0023564	0.22609	7	-0.7781	-0.018268	0.37114	11	-0.10327	-0.0030117	0.3079	9	-0.50491	-0.014126	0.34628	12	-0.24164	-0.0067432	0.26068	10	-1.0212	-0.026354	0.29789	8	-1.1597	-0.027023	0.31913	0.99986	1
GOBP_NEGATIVE_REGULATION_OF_AXON_EXTENSION	0.81008	1	0.45424	0.993918	0.77731	0.999807	0.59893	0.988142	0.061304	0.871578	0.99978	1	26	-0.13355	-0.005536	0.15207	21	0.022261	0.00090473	0.19364	25	-0.13861	-0.0060903	0.18162	23	-0.048193	-0.0021541	0.19232	28	0.21547	0.00918	0.13955	25	-0.54952	-0.022412	0.15635	24	-0.66227	-0.026716	0.16092	0.99998	1
GOBP_REGULATION_OF_INFLAMMATORY_RESPONSE_TO_WOUNDING	0.29684	0.986519	0.57956	0.993918	0.6183	0.999807	0.39304	0.988142	0.26283	0.999868	0.99978	1	10	0.14826	0.0038135	0.2779	9	-0.056867	-0.0015137	0.28324	9	-0.077291	-0.0020389	0.25677	8	0.093221	0.002459	0.34348	10	0.201	0.0051206	0.3167	10	-0.87639	-0.022617	0.24929	10	-0.27156	-0.0070746	0.3066	0.8121	0.986708
GOMF_GLYCOSAMINOGLYCAN_BINDING	0.36894	1	0.95335	0.994869	0.94246	0.999807	0.86549	0.988142	0.99133	0.999868	0.99981	1	195	0.020036	0.0022618	0.059866	171	-0.10513	-0.01212	0.062635	175	-0.10333	-0.011942	0.065568	147	-0.079353	-0.0089184	0.071787	199	-0.13564	-0.01532	0.056991	197	-0.20455	-0.023283	0.057576	196	-0.15264	-0.017493	0.057841	0.99584	0.999934
GOBP_NEUTROPHIL_EXTRAVASATION	0.095878	0.774565	0.59842	0.993918	0.51627	0.999807	0.57948	0.988142	0.47546	0.999868	0.9999	1	6	0.67114	0.013373	0.5141	7	-0.071636	-0.0016818	0.28738	6	-0.010616	-0.00022869	0.26028	6	-0.063156	-0.0014429	0.31489	6	0.017883	0.00035293	0.29051	7	-1.1106	-0.023981	0.29786	7	-0.1748	-0.0038104	0.38503	0.67508	0.986708
GOBP_NEGATIVE_REGULATION_OF_REGULATORY_T_CELL_DIFFERENTIATION	0.51306	1	0.26032	0.993918	0.59267	0.999807	0.84887	0.988142	0.020429	0.61869	0.99993	1	4	-0.01866	-0.00030361	0.56988	3	0.40479	0.0062224	0.63016	3	-0.08541	-0.0013011	0.36433	3	-0.65202	-0.010535	0.63202	4	0.99527	0.016039	0.48663	4	-1.3165	-0.021491	0.34538	4	-0.062149	-0.0010242	0.50804	0.54868	0.986708
GOBP_NEGATIVE_REGULATION_OF_AXONOGENESIS	0.25618	0.959051	0.32901	0.993918	0.36714	0.999807	0.12671	0.988142	0.049633	0.814396	0.99993	1	38	0.083163	0.004166	0.12693	34	0.065308	0.0033755	0.14754	37	0.048791	0.0026069	0.14373	34	0.18011	0.0097837	0.15769	42	0.1968	0.010264	0.11938	40	-0.46243	-0.023844	0.12106	39	-0.47133	-0.024225	0.12089	0.99995	1
GOBP_REGULATION_OF_SMOOTH_MUSCLE_CELL_CHEMOTAXIS	0.19075	0.917433	0.10026	0.993918	0.70513	0.999807	0.82648	0.988142	0.27983	0.999868	0.99994	1	5	0.42055	0.0076502	0.48055	5	0.57003	0.011311	0.44527	4	-0.18569	-0.0032662	0.34436	3	-0.49072	-0.0079286	0.52182	4	0.28076	0.0045245	0.48128	5	-1.2636	-0.023062	0.3286	5	-0.15569	-0.0028685	0.45771	0.63312	0.986708
GOBP_SMOOTH_MUSCLE_CELL_CHEMOTAXIS	0.42703	1	0.24966	0.993918	0.76706	0.999807	0.79086	0.988142	0.4183	0.999868	0.99997	1	7	0.073029	0.0015717	0.39702	7	0.26312	0.0061774	0.38947	6	-0.22001	-0.0047393	0.30169	5	-0.30561	-0.006374	0.37755	6	0.073788	0.0014563	0.35777	7	-1.2838	-0.027722	0.31896	7	-0.29438	-0.0064172	0.43191	0.75224	0.986708
GOBP_POSITIVE_REGULATION_OF_KERATINOCYTE_PROLIFERATION	0.74131	1	0.45032	0.993918	0.91465	0.999807	0.39394	0.988142	0.74408	0.999868	0.99997	1	14	-0.13975	-0.0042526	0.21586	11	0.027784	0.00081757	0.22251	13	-0.27031	-0.0085687	0.19729	8	0.072103	0.001902	0.26797	11	-0.17286	-0.0046186	0.26351	13	-0.91087	-0.026799	0.22712	13	-0.44242	-0.01314	0.25739	0.95716	0.990453
GOBP_REGULATION_OF_NEUTROPHIL_EXTRAVASATION	0.40449	1	0.60142	0.993918	0.78881	0.999807	0.82024	0.988142	0.45208	0.999868	0.99998	1	4	0.17761	0.0028898	0.7347	3	-0.1012	-0.0015556	0.39371	3	-0.29134	-0.0044383	0.36312	3	-0.3803	-0.0061446	0.41503	3	0.040561	0.0005661	0.33688	3	-1.696	-0.023979	0.41049	3	0.52006	0.0074226	0.87805	0.27684	0.986708
GOBP_MITOCHONDRIAL_TRANSLATIONAL_ELONGATION	0.82376	1	0.36574	0.993918	0.7186	0.999807	0.089895	0.988142	0.25022	0.999868	1	1	3	-0.76495	-0.010779	0.82268	2	0.51613	0.0064782	1.504	3	-0.29097	-0.0044325	0.50278	3	2.04	0.03296	1.5207	2	0.85853	0.0097839	1.2741	2	-3.5496	-0.040978	0.68369	2	-3.4301	-0.039974	0.67665	1	1
GOBP_PERICENTRIC_HETEROCHROMATIN_FORMATION	0.72017	1	0.72568	0.993918	NA	NA	0.6218	0.988142	0.12334	0.999559	NA	NA	3	-0.21337	-0.0030067	0.36575	3	-0.61394	-0.0094373	1.0235	NA	NA	NA	NA	3	-0.27768	-0.0044864	0.89509	3	0.93579	0.013061	0.80774	NA	NA	NA	NA	NA	NA	NA	NA	NA	NA
GOMF_BENZODIAZEPINE_RECEPTOR_BINDING	NA	NA	NA	NA	NA	NA	0.54013	0.988142	0.26421	0.999868	NA	NA	NA	NA	NA	NA	NA	NA	NA	NA	NA	NA	NA	NA	2	-0.039454	-0.0005205	0.39154	2	0.28064	0.0031982	0.44516	NA	NA	NA	NA	NA	NA	NA	NA	NA	NA
GOBP_TRNA_THREONYLCARBAMOYLADENOSINE_MODIFICATION	0.73011	1	0.31784	0.993918	NA	NA	0.71317	0.988142	0.26427	0.999868	NA	NA	3	-0.29887	-0.0042115	0.48741	2	0.64742	0.0081261	1.3666	NA	NA	NA	NA	2	-0.75272	-0.0099305	1.3377	3	0.34498	0.0048148	0.54736	NA	NA	NA	NA	NA	NA	NA	NA	NA	NA
GOMF_ALKANE_1_MONOOXYGENASE_ACTIVITY	0.35142	0.997681	NA	NA	0.51725	0.999807	NA	NA	0.29353	0.999868	NA	NA	4	0.13079	0.002128	0.34283	NA	NA	NA	NA	2	-0.02209	-0.00027477	0.51064	NA	NA	NA	NA	4	0.18392	0.0029639	0.33863	NA	NA	NA	NA	NA	NA	NA	NA	NA	NA
GOMF_FATTY_ACID_OMEGA_HYDROXYLASE_ACTIVITY	0.15307	0.87098	0.57575	0.993918	0.2629	0.999807	0.63194	0.988142	0.32889	0.999868	NA	NA	4	0.3493	0.0056834	0.34131	2	-0.22919	-0.0028767	1.1998	2	0.40155	0.0049948	0.63289	2	-0.26046	-0.0034362	0.77286	5	0.14112	0.0025426	0.31856	NA	NA	NA	NA	NA	NA	NA	NA	NA	NA
GOBP_REGULATION_OF_TAU_PROTEIN_KINASE_ACTIVITY	0.67911	1	NA	NA	0.68187	0.999807	NA	NA	0.44546	0.999868	NA	NA	4	-0.18348	-0.0029854	0.39438	NA	NA	NA	NA	2	-0.28909	-0.003596	0.61124	NA	NA	NA	NA	4	0.04436	0.00071489	0.32343	NA	NA	NA	NA	NA	NA	NA	NA	NA	NA
GOBP_AIM2_INFLAMMASOME_COMPLEX_ASSEMBLY	0.34045	0.997681	0.66682	0.993918	NA	NA	0.16011	0.988142	0.44915	0.999868	NA	NA	3	0.2856	0.0040246	0.6945	4	-0.17451	-0.0030975	0.40474	NA	NA	NA	NA	3	0.78688	0.012714	0.79158	2	0.072243	0.00082328	0.56524	NA	NA	NA	NA	NA	NA	NA	NA	NA	NA
GOBP_POSITIVE_REGULATION_OF_PYROPTOSIS	0.40215	1	0.22843	0.993918	NA	NA	0.22824	0.988142	0.50556	0.999868	NA	NA	4	0.13791	0.0022439	0.55656	4	0.24578	0.0043624	0.33032	NA	NA	NA	NA	3	0.55482	0.0089643	0.74504	4	-0.0060868	-9.8091e-05	0.43668	NA	NA	NA	NA	NA	NA	NA	NA	NA	NA
GOBP_PROTEIN_INSERTION_INTO_MEMBRANE_FROM_INNER_SIDE	0.40542	1	NA	NA	0.46218	0.999807	0.0014818	0.471184	0.56626	0.999868	NA	NA	4	0.13091	0.0021301	0.54697	NA	NA	NA	NA	2	0.058025	0.00072177	0.61115	2	1.5647	0.020643	0.52641	3	-0.09184	-0.0012818	0.55035	NA	NA	NA	NA	NA	NA	NA	NA	NA	NA
GOBP_LEUKOTRIENE_B4_METABOLIC_PROCESS	0.77318	1	NA	NA	0.17453	0.999807	NA	NA	0.57511	0.999868	NA	NA	3	-0.48113	-0.0067799	0.64204	NA	NA	NA	NA	3	0.33816	0.0051515	0.3611	NA	NA	NA	NA	4	-0.058811	-0.00094776	0.31051	NA	NA	NA	NA	NA	NA	NA	NA	NA	NA
GOMF_BETA_N_ACETYLHEXOSAMINIDASE_ACTIVITY	0.71277	1	0.48353	0.993918	0.91102	0.999807	NA	NA	0.62877	0.999868	NA	NA	2	-0.39358	-0.0045286	0.70092	2	0.02349	0.00029483	0.56872	3	-0.80318	-0.012236	0.59619	NA	NA	NA	NA	2	-0.36401	-0.0041483	1.1078	NA	NA	NA	NA	NA	NA	NA	NA	NA	NA
GOMF_INTRACILIARY_TRANSPORT_PARTICLE_B_BINDING	0.67952	1	NA	NA	NA	NA	NA	NA	0.64728	0.999868	NA	NA	2	-0.39721	-0.0045703	0.85168	NA	NA	NA	NA	NA	NA	NA	NA	NA	NA	NA	NA	2	-0.16928	-0.0019291	0.44784	NA	NA	NA	NA	NA	NA	NA	NA	NA	NA
GOBP_NEGATIVE_REGULATION_OF_MYOBLAST_PROLIFERATION	0.20891	0.92629	NA	NA	NA	NA	0.95966	0.990352	0.68543	0.999868	NA	NA	2	0.42435	0.0048825	0.52372	NA	NA	NA	NA	NA	NA	NA	NA	2	-0.93801	-0.012375	0.53694	2	-0.22919	-0.0026119	0.47457	NA	NA	NA	NA	NA	NA	NA	NA	NA	NA
GOMF_CCR6_CHEMOKINE_RECEPTOR_BINDING	0.18042	0.906814	NA	NA	0.29962	0.999807	0.73646	0.988142	0.71916	0.999868	NA	NA	5	0.40424	0.0073535	0.44237	NA	NA	NA	NA	3	0.27902	0.0042505	0.53093	2	-0.83232	-0.010981	1.3159	4	-0.41173	-0.0066352	0.70944	NA	NA	NA	NA	NA	NA	NA	NA	NA	NA
GOMF_3_BETA_HYDROXY_DELTA5_STEROID_DEHYDROGENASE_ACTIVITY	0.61578	1	0.87353	0.993918	0.61826	0.999807	0.15825	0.988142	0.71936	0.999868	NA	NA	2	-0.21126	-0.0024307	0.71754	2	-1.0452	-0.013119	0.91419	2	-0.29238	-0.0036369	0.97164	2	0.61344	0.0080929	0.61238	3	-0.27186	-0.0037943	0.46795	NA	NA	NA	NA	NA	NA	NA	NA	NA	NA
GOBP_NEGATIVE_REGULATION_OF_INTERLEUKIN_1_ALPHA_PRODUCTION	NA	NA	0.72276	0.993918	NA	NA	NA	NA	0.84843	0.999868	NA	NA	NA	NA	NA	NA	2	-0.44469	-0.0055816	0.75233	NA	NA	NA	NA	NA	NA	NA	NA	2	-0.79134	-0.0090182	0.76845	NA	NA	NA	NA	NA	NA	NA	NA	NA	NA
GOBP_CLEARANCE_OF_FOREIGN_INTRACELLULAR_NUCLEIC_ACIDS	0.57119	1	0.13398	0.993918	NA	NA	0.34441	0.988142	0.98159	0.999868	NA	NA	4	-0.13846	-0.0022528	0.77172	3	0.85891	0.013203	0.77529	NA	NA	NA	NA	5	0.2564	0.0053476	0.64024	5	-1.0288	-0.018536	0.49273	NA	NA	NA	NA	NA	NA	NA	NA	NA	NA
GOBP_L_SERINE_CATABOLIC_PROCESS	0.40249	1	NA	NA	NA	NA	NA	NA	NA	NA	NA	NA	2	0.18282	0.0021036	0.74041	NA	NA	NA	NA	NA	NA	NA	NA	NA	NA	NA	NA	NA	NA	NA	NA	NA	NA	NA	NA	NA	NA	NA	NA	NA	NA
GOMF_PROTON_TRANSPORTING_ATP_SYNTHASE_ACTIVITY_ROTATIONAL_MECHANISM	NA	NA	0.78298	0.993918	NA	NA	NA	NA	NA	NA	NA	NA	NA	NA	NA	NA	2	-1.3978	-0.017544	1.7867	NA	NA	NA	NA	NA	NA	NA	NA	NA	NA	NA	NA	NA	NA	NA	NA	NA	NA	NA	NA	NA	NA
GOCC_IGG_IMMUNOGLOBULIN_COMPLEX	NA	NA	NA	NA	NA	NA	NA	NA	NA	NA	NA	NA	NA	NA	NA	NA	NA	NA	NA	NA	NA	NA	NA	NA	NA	NA	NA	NA	NA	NA	NA	NA	NA	NA	NA	NA	NA	NA	NA	NA	NA	NA
GOMF_NODAL_BINDING	0.84462	1	NA	NA	NA	NA	NA	NA	NA	NA	NA	NA	2	-0.63317	-0.0072852	0.62463	NA	NA	NA	NA	NA	NA	NA	NA	NA	NA	NA	NA	NA	NA	NA	NA	NA	NA	NA	NA	NA	NA	NA	NA	NA	NA

### Sheet: Supplementary_Table_4
Supplementary Table 4: Developmental timing of the genes implicated by each component using MAGMA gene-property analysis across BrainSpan developmental periods
	SCZcondBIP_Concordant						SCZcondBIP_Discordant						BIPcondSCZ_Concordant						BIPcondSCZ_Discordant						PSY-shared_Concordant						PSY-shared_Discordant
Developmental period	NGENES	BETA	BETA_STD	SE	P	FDR-P	NGENES	BETA	BETA_STD	SE	P	FDR-P	NGENES	BETA	BETA_STD	SE	P	FDR-P	NGENES	BETA	BETA_STD	SE	P	FDR-P	NGENES	BETA	BETA_STD	SE	P	FDR-P	NGENES	BETA	BETA_STD	SE	P	FDR-P
Early_prenatal	11653	0.023105	0.034615	0.010585	0.014536	0.159896	10003	0.016614	0.0249	0.011117	0.06754	0.37147	10217	0.038914	0.05835	0.012407	0.000858	0.003146	9137	0.038157	0.057093	0.012657	0.001291	0.0071005	11901	0.009476	0.01422	0.010543	0.18442	0.507155	11665	0.018659	0.027932	0.010574	0.038836	0.427196
Early_mid-prenatal	11653	0.019011	0.028418	0.01219	0.059454	0.217998	10003	0.018126	0.027119	0.012676	0.076385	0.280078	10217	0.046054	0.068888	0.014129	0.00056	0.003179	9137	0.042688	0.063727	0.014266	0.00139	0.012606	11901	0.005987	0.008963	0.011952	0.30821	0.678062	11665	0.017644	0.026356	0.012026	0.071177	0.260982
Late_mid-prenatal	11653	0.024313	0.035833	0.015344	0.056551	0.31103	10003	0.024906	0.036675	0.015742	0.056826	0.625086	10217	0.060651	0.089466	0.017614	0.000289	0.00308	9137	0.054284	0.079746	0.017794	0.001146	0.00509667	11901	0.018038	0.026625	0.014896	0.11298	0.62139	11665	0.027645	0.040701	0.01494	0.032144	0.176792
Late_prenatal	11653	0.012539	0.017119	0.01767	0.23897	0.657168	10003	-0.001534	-0.002087	0.018226	0.53354	1.17379	10217	0.021004	0.028714	0.01974	0.14368	0.39512	9137	-0.013872	-0.018775	0.020104	0.75489	2.07595	11901	-0.011439	-0.01564	0.017291	0.74586	1.17207	11665	-0.007464	-0.010169	0.017129	0.66849	1.47068
Early_infancy	11653	-0.033292	-0.046879	0.030847	0.85975	1.35104	10003	-0.024047	-0.033789	0.031635	0.7764	1.22006	10217	-0.064147	-0.090405	0.035578	0.96429	1.76786	9137	-0.053939	-0.075359	0.035977	0.93307	1.71063	11901	-0.01022	-0.014408	0.029728	0.63449	1.16323	11665	-0.018946	-0.026618	0.030849	0.73043	1.14782
Late_infancy	11653	-0.039168	-0.056837	0.022302	0.96046	1.1739	10003	-0.018689	-0.027136	0.023363	0.78811	1.08365	10217	-0.047832	-0.069541	0.025618	0.96904	1.52278	9137	-0.039359	-0.056725	0.025902	0.93567	1.47034	11901	-0.031238	-0.045378	0.022092	0.9213	1.12603	11665	0.000198	0.000286	0.021993	0.49641	1.36513
Early_childhood	11653	-0.000661	-0.000919	0.015774	0.51672	1.13678	10003	-0.010142	-0.014018	0.016134	0.7352	1.34787	10217	-0.029569	-0.041119	0.017702	0.95256	2.09563	9137	-0.013674	-0.018779	0.01821	0.77363	1.70199	11901	0.013792	0.019194	0.01518	0.18181	0.666637	11665	-0.007589	-0.010516	0.015297	0.69007	1.51815
Late_childhood	11653	-0.02483	-0.036365	0.020809	0.8836	1.21495	10003	-0.029742	-0.043469	0.021382	0.91787	1.12184	10217	-0.058248	-0.085339	0.023956	0.99247	1.21302	9137	-0.071867	-0.10449	0.024213	0.9985	0.9985	11901	-0.030429	-0.044689	0.020258	0.93344	1.02678	11665	-0.024862	-0.036338	0.020205	0.89072	1.22474
Adolescence	11653	-0.058244	-0.081726	0.022025	0.9959	1.09549	10003	-0.04398	-0.061581	0.022902	0.97257	1.06983	10217	-0.095621	-0.13413	0.02558	0.99991	1.0999	9137	-0.063376	-0.088115	0.026009	0.99258	1.21315	11901	-0.026394	-0.037126	0.02194	0.8855	1.21756	11665	-0.049461	-0.069169	0.021722	0.9886	1.20829
Young_adulthood	11653	-0.070973	-0.10063	0.020057	0.9998	0.9998	10003	-0.050729	-0.071865	0.020855	0.99249	0.99249	10217	-0.089341	-0.12652	0.023199	0.99994	1.34307	9137	-0.069785	-0.098138	0.023593	0.99845	1.09829	11901	-0.038973	-0.055373	0.019952	0.97459	0.97459	11665	-0.0537	-0.075846	0.019692	0.9968	1.09648
Middle_adulthood	11653	-0.002269	-0.003353	0.017291	0.55219	1.01235	10003	0.00611	0.008991	0.017663	0.36471	1.00295	10217	-0.039206	-0.057916	0.019684	0.97678	0.99994	9137	-0.04019	-0.058787	0.0199	0.97827	1.34512	11901	0.02042	0.030238	0.016798	0.11208	1.23288	11665	-0.008646	-0.012728	0.016642	0.6983	1.28022

### Sheet: Supplementary_Table_5
Drug-target enrichment	SCZ_Cond_BIP_Concordant						SCZ_Cond_BIP_Discordant						BIP_Cond_SCZ_Concordant						BIP_Cond_SCZ_Discordant						PSY-shared_Concordant						PSY-shared_Discordant
Term	Overlap	P-value	Adjusted P-value	Odds Ratio	Combined Score	Genes	Overlap	P-value	Adjusted P-value	Odds Ratio	Combined Score	Genes	Overlap	P-value	Adjusted P-value	Odds Ratio	Combined Score	Genes	Overlap	P-value	Adjusted P-value	Odds Ratio	Combined Score	Genes	Overlap	P-value	Adjusted P-value	Odds Ratio	Combined Score	Genes	Overlap	P-value	Adjusted P-value	Odds Ratio	Combined Score	Genes
AFIMOXIFENE	5/12	0.23623	0.990779	1.79797	2.59438	NPSR1;KDM4A;ATXN2;BAZ2B;PLD1	4/12	0.161883	0.999969	2.23583	4.07118	ESRRG;BAZ2B;ESR1;ESR2	4/12	0.343778	0.999798	1.51981	1.62279	NPSR1;KDM4A;ATXN2;BAZ2B	5/12	0.0422532	0.970427	3.41086	10.7922	KDM4A;ESRRG;BAZ2B;ESR1;ESR2	6/12	0.110932	0.873436	2.38435	5.24281	NPSR1;KDM4A;ATXN2;BAZ2B;PLD1;ESR1	4/12	0.521025	0.999884	1.14267	0.744971	NPSR1;ESRRG;BAZ2B;ESR2
AMPHOTERICIN B	4/9	0.235467	0.990779	2.01365	2.91211	PC;CYP2D6;CYP1A2;TGM2	1/9	0.837616	0.999969	0.5585	0.0989638	PC	2/9	0.693917	0.999798	0.868167	0.317232	PC;CYP2D6	1/9	0.819711	0.970427	0.596176	0.118522	CYP2D6	4/9	0.260306	0.873436	1.90697	2.56659	CYP2D6;CYP1A2;CYP3A4;TGM2	3/9	0.548887	0.999884	1.14265	0.685431	PC;CYP2D6;TGM2
AMSACRINE	7/14	0.0724451	0.990779	2.51804	6.60968	TOP2A;TOP2B;ATXN2;ATAD5;CYP2D6;CBX1;CYP1A2	1/14	0.940872	0.999969	0.343587	0.020941	TOP2B	4/14	0.47021	0.999798	1.21568	0.917326	TOP2B;ATXN2;CYP2D6;CBX1	4/14	0.213901	0.970427	1.90919	2.94443	TOP2B;ATAD5;CYP2D6;CBX1	9/14	0.00743203	0.55163	4.29432	21.0506	TOP2A;TOP2B;ATXN2;ATAD5;CYP2D6;CBX1;CYP1A2;DRD1;CYP3A4	2/14	0.955801	0.999884	0.380655	0.0172077	CYP2D6;MTOR
ARI 3037MO	1/5	0.812385	0.990779	0.628978	0.13069	NNMT	2/5	0.228009	0.999969	2.98039	4.40613	HCAR2;HCAR3	3/5	0.100974	0.999798	4.56032	10.4563	HCAR2;HCAR3;NNMT	2/5	0.209124	0.970427	3.18149	4.97848	HCAR3;NNMT	2/5	0.462715	0.999551	1.58883	1.22442	NNMT;QPRT	4/5	0.0324571	0.999884	9.14596	31.3509	HCAR2;HCAR3;NNMT;QPRT
ASPIRIN	14/80	0.991745	0.99411	0.532584	0.00441456	B4GALT2;CHIA;THRA;PTH;ITGA2B;PTGER3;IRS2;TSC1;MYOM2;GFAP;CYP2D6;CYP1A2;CDH13;LPA	17/80	0.286474	0.999969	1.20687	1.50872	CEP68;COL18A1;GSTP1;ITGA2B;PTGER3;F13A1;TSC1;NRG1;PTGS2;FGF2;ZDHHC3;PTGS1;GFAP;IL1B;DDIT3;CDH13;ME3	13/80	0.975485	0.999798	0.588532	0.0146078	PTH;GSTP1;ITGA2B;PTGER3;TSC1;NRG1;FGF2;JMJD8;WDR24;TMEM196;GFAP;CYP2D6;CDH13	17/80	0.213892	0.970427	1.28865	1.98747	B4GALT2;CEP68;ACE;ITGA2B;PTGER3;F13A1;IRS2;TSC1;NRG1;PTGS2;TMEM196;ZDHHC3;PTGS1;GFAP;CYP2D6;ME3;PPARG	22/80	0.696647	0.999551	0.903519	0.3266	B4GALT2;CHIA;ACE;THRA;ITGA2B;PTGER3;F13A1;SLC6A12;IRS2;TSC1;NRG1;CYP3A4;TMEM196;ZDHHC3;PTGS1;GFAP;CYP2D6;CYP1A2;CDH13;PPARG;CDH15;LPA	26/80	0.38446	0.999884	1.10069	1.05216	COL18A1;PTH;GSTP1;ITGA2B;PTGER3;F13A1;TNFRSF11A;PTGS2;FGF2;WDR24;MYOM2;PTGS1;CYP2D6;ME3;CEP68;ADAMTSL4-AS1;TSC1;NRG1;JMJD8;TMEM196;GFAP;NAT1;NAT2;IL1B;DDIT3;CDH13
ATALUREN	27/80	0.175318	0.990779	1.28317	2.23419	RPL5;RPL3;RPL31;RPLP1;RPL12;RPLP0;RPL8;RPS17;RPL36;RPL14;RPL13;RPL15;RPS11;RPL18;RPL19;RPL41;RPS8;RPL23;RPL13A;RPS3A;RPSA;RPS26;RPS27;RPL37A;RPL26;FAU;RPL29	10/80	0.937326	0.999969	0.637432	0.0412574	RPS17;RPL31;RPLP1;RPL12;RPS3A;RPS2;RPL29;RPS27A;RPL28;RPS23	17/80	0.803126	0.999798	0.819366	0.179641	RPL5;RPL41;RPL3;RPL31;RPL12;RPLP0;RPSA;RPL8;RPS26;RPS27;RPL37A;RPL14;RPL13;RPL15;RPS2;FAU;RPL29	9/80	0.950544	0.982173	0.603662	0.0306184	RPS17;RPL41;RPL31;RPL12;RPS3A;RPL8;RPL29;RPS27A;RPL28	23/80	0.604919	0.999551	0.961391	0.483253	RPL5;RPL41;RPL3;RPL31;RPS8;RPLP1;RPL23;RPL12;RPL13A;RPS3A;RPL8;RPL9;RPS26;RPS17;RPS27;RPL14;RPL13;RPL26;RPL15;RPS11;RPL29;RPL18;RPL19	13/80	0.998851	0.999884	0.442196	0.000508308	RPL5;RPL41;RPL31;RPL12;RPLP0;RPS26;RPL14;RPL13;RPS2;FAU;RPL29;RPL28;RPS23
ATENOLOL	7/33	0.869346	0.990779	0.677034	0.0947944	FTO;PTH;GRK4;DPYS;NR1H3;CACNA1C;ARAP1	6/33	0.576782	0.999969	0.993092	0.546489	GJA1;GRK4;SLC4A1;SNX9;ARAP1;PTGS2	7/33	0.743531	0.999798	0.817874	0.242373	FTO;GJA1;PTH;GRK4;DPYS;SLC4A1;ARAP1	7/33	0.343596	0.970427	1.2849	1.37264	GJA1;GRK4;NR1H3;SLC4A1;SNX9;ARAP1;PTGS2	7/33	0.896394	0.999551	0.641139	0.0701249	GRK4;DPYS;ALDH1A2;NR1H3;SNX9;CACNA1C;ARAP1	12/33	0.285282	0.999884	1.3064	1.63859	FTO;GJA1;PTH;GRK4;DPYS;NR1H3;SLC4A1;SNX9;CACNA1C;ARAP1;SLC25A31;PTGS2
ATORVASTATIN	7/51	0.99608	0.99608	0.399562	0.00156956	MYLIP;ITGAM;UGT1A1;TFPI;APOB;TGM2;HSPD1	6/51	0.92434	0.999969	0.595198	0.0468271	UGT1A10;UGT1A1;TFPI;FGF2;UGT1A7;HSPD1	9/51	0.914422	0.999798	0.65053	0.0581985	ABCA1;ITGAM;UGT1A1;CLMN;NR1I2;TFPI;APOB;FGF2;CYP3A7	7/51	0.804098	0.970427	0.75843	0.165364	UGT1A10;MYLIP;POR;ACE;APOB;APOA5;UGT1A7	11/51	0.923863	0.999551	0.654669	0.0518444	MYLIP;POR;ITGAM;LIPC;ACE;UGT1A1;TFPI;CYP3A4;APOB;TGM2;HSPD1	13/51	0.820824	0.999884	0.781295	0.154264	ABCA1;UGT1A10;ITGAM;UGT1A1;NR1I2;TFPI;FGF2;PIK3CG;HSPD1;CLMN;CACNA1S;UGT1A7;TGM2
BORTEZOMIB	27/81	0.195007	0.990779	1.25932	2.05863	PSMB11;PSMD12;PSMD14;PLG;PSMB10;PSMD9;PSMB7;PSMD6;PSMB4;PSMD7;PSMB5;PSMD3;PSMB1;PMAIP1;CAPN1;B2M;BDNF;ADRM1;F2;NFKB1;PSMA5;PSMA2;PSMC2;PSME1;PSME2;TP53;BCL2L2	11/81	0.896597	0.999969	0.701367	0.0765537	PSMA5;PSMD9;PSMD6;PSMD14;PSME3;DDIT3;F12;PSME4;PSME1;PSME2;TP53	20/81	0.548491	0.999798	0.996304	0.598364	PSMB11;PSMD14;PSMB10;NFKB1;PSMA5;PSMC3IP;PSMD9;PSMB7;PSMD6;PSMB4;PSMD7;PSMB5;PSMD2;PRB2;PSMC2;PSME1;PSME2;PMAIP1;CAPN1;BCL2L2	11/81	0.851974	0.970427	0.748828	0.119962	PSMD6;PSMC5;PSMD14;PSMC3;BDNF;PSME3;F12;PSME4;PSMB1;PSMC2;TP53	23/81	0.632042	0.999551	0.944748	0.43345	PSMB11;PSMD12;PSMD14;BDNF;PLG;F2;PSMB10;NFKB1;PSMD6;PSMB4;PSMC5;PSMD7;PSMB5;PSMC3;PSMA2;PSMD3;PSMB1;PSMC2;PSME1;PSME2;B2M;TP53;BCL2L2	26/81	0.413337	0.999884	1.0806	0.954698	PSMB11;PSMD14;PSMB10;PSMD9;PSMB7;PSMB4;PSMD7;PSMB5;PSMD4;PSMD2;PRB2;PMAIP1;CAPN1;BDNF;F12;F2;PSMA5;PSMA4;PSMC3;PSME3;DDIT3;PSMC2;PSME1;BCL2;PSME2;BCL2L2
BRIMONIDINE	3/9	0.494997	0.990779	1.25822	0.884787	HPGD;ALDH1A1;ADRA2C	2/9	0.510434	0.999969	1.277	0.858774	KDM4E;ADRA2C	3/9	0.392593	0.999798	1.5197	1.42089	HPGD;VDR;ADRA2C	2/9	0.479404	0.970427	1.36316	1.00221	KDM4E;ADRA2C	3/9	0.525404	0.999551	1.19157	0.766881	HPGD;ALDH1A1;ADRA2C	5/9	0.10424	0.999884	2.85796	6.46203	HPGD;VDR;KDM4E;ALDH1A1;ADRA2B
CAMPTOTHECIN	10/33	0.471202	0.990779	1.09415	0.823317	TOP2A;ATXN2;WRN;ATAD5;BDNF;XRCC5;CYP1A2;HNRNPA1;HIF1A;TGM2	7/33	0.399181	0.999969	1.20357	1.10529	COL18A1;WRN;CDK4;GSTP1;HUS1;TOP1;HIF1A	7/33	0.743531	0.999798	0.817874	0.242373	ATXN2;WRN;THPO;VDR;GSTP1;HNRNPA1;HIF1A	5/33	0.699807	0.970427	0.851632	0.303991	ATAD5;BDNF;CDK4;HNRNPA1;HIF1A	10/33	0.528241	0.999551	1.03613	0.661259	TOP2A;ATXN2;WRN;ATAD5;BDNF;CYP1A2;CYP3A4;HNRNPA1;HIF1A;TGM2	13/33	0.175358	0.999884	1.48639	2.58769	COL18A1;BDNF;VDR;GSTP1;ADAMTSL4-AS1;HUS1;HIF1A;MTOR;WRN;CDK4;TOP1;HNRNPA1;TGM2
CAPECITABINE	12/52	0.844583	0.990779	0.754334	0.127416	TENM4;UGT1A1;MGAT4A;DPYD;ERBB2;REV3L;CYP1A1;TYMS;MLH1;TP53;CYP19A1;CES1	13/52	0.141903	0.999969	1.4914	2.91213	TENM4;UGT1A1;NSUN3;PTGS2;CYP19A1;SELE;EXO1;MGAT4A;DPYD;MAN1A1;ATM;TP53;SLC19A1	10/52	0.862682	0.999798	0.722958	0.106788	TENM4;UGT1A1;EXO1;MGAT4A;PTEN;REV3L;MAN1A1;MLH1;CYP19A1;CES1	9/52	0.558871	0.970427	0.998439	0.580929	TENM4;MGAT4A;DPYD;REV3L;PTGS2;TP53;CYP19A1;SELE;SLC22A7	15/52	0.596846	0.999551	0.965974	0.498535	TENM4;UGT1A1;ANK3;TYMS;CYP19A1;SELE;MGAT4A;DPYD;ERBB2;REV3L;CYP1A1;PMS2;SPRY2;TP53;SLC22A7	22/52	0.046321	0.999884	1.67823	5.15578	TENM4;UGT1A1;NSUN3;VPS13D;SSU72;BRAF;ANK3;PTGS2;MLH1;CYP19A1;SELE;MSH6;MSH2;EXO1;MGAT4A;DPYD;SPRY2;MAN1A1;KRAS;SLC22A7;SLC19A1;CES1
CARBOPLATIN	19/82	0.883153	0.990779	0.758038	0.0941914	ALK;MAP3K1;UGT1A1;SERPINC1;GSR;RNF8;MLH1;ETS2;EGFR;NRAS;ERBB3;ALDH1A1;ERBB2;ERCC2;CDK2;MAPT;NF2;TP53;MAD1L1	20/82	0.101309	0.999969	1.44403	3.30622	CDKN1A;ACSS2;MAP3K1;UGT1A1;SERPINC1;GSTP1;RNF8;LIG3;NRG1;ASS1;ALDH3A1;FNTB;MAPT;NF2;EIF4E2;ROS1;TP53;TIGD1;MAD1L1;SLC19A1	21/82	0.471348	0.999798	1.04633	0.787007	ALK;MAP3K1;DSCAM;UGT1A1;SERPINC1;GSTP1;NR1I2;GSR;PTEN;RNF8;NRG1;MLH1;CYP3A5;ETS2;EGFR;ASS1;ERBB3;CDK2;NF2;ROS1;MAD1L1	12/82	0.782457	0.970427	0.81714	0.200457	CDKN1A;ACSS2;SERPINC1;FNTB;LIG3;NRG1;MAPT;RAF1;EIF4E2;ROS1;TP53;TIGD1	22/82	0.743643	0.999551	0.873277	0.25866	ALK;CDKN1A;ACSS2;UGT1A1;SERPINC1;GSR;NRG1;ETS2;EGFR;VEGFA;NRAS;ERBB3;ALDH1A1;ERBB2;ERCC2;CDK2;PMS2;MAPT;NF2;RAF1;TP53;MAD1L1	34/82	0.0220405	0.999884	1.62212	6.1882	ALK;CDKN1A;SERPINC1;GSTP1;NR1I2;RNF8;ETS2;NRAS;ERBB3;FNTB;ROS1;TIGD1;SLC19A1;MAP3K1;UGT1A1;GSR;ADAMTSL4-AS1;LIG3;NRG1;MLH1;ASS1;VEGFA;MSH6;ALDH3A1;NRG3;MSH2;ALDH1A1;CDK2;BCL2;KRAS;MAPT;NF2;EIF4E2;MAD1L1
CARFILZOMIB	18/56	0.314579	0.990779	1.19248	1.37913	PSMB11;PSMD12;PSMD14;ADRM1;PSMB10;PSMA5;PSMD9;PSMB7;PSMD6;PSMB4;PSMD7;PSMB5;PSMA2;PSMD3;PSMB1;PSMC2;PSME1;PSME2	8/56	0.827882	0.999969	0.744268	0.14058	PSMA5;PSMD9;PSMD6;PSMD14;PSME3;PSME4;PSME1;PSME2	15/56	0.412355	0.999798	1.11209	0.985165	PSMB11;PSMD14;PSMB10;PSMA5;PSMC3IP;PSMD9;PSMB7;PSMD6;PSMB4;PSMD7;PSMB5;PSMD2;PSMC2;PSME1;PSME2	8/56	0.777551	0.970427	0.794583	0.199921	PSMD6;PSMC5;PSMD14;PSMC3;PSME3;PSME4;PSMB1;PSMC2	16/56	0.614195	0.999551	0.953053	0.464559	PSMB11;PSMD12;PSMD14;PSMB10;PSMD6;PSMB4;PSMC5;PSMD7;PSMB5;PSMC3;PSMA2;PSMD3;PSMB1;PSMC2;PSME1;PSME2	17/56	0.555686	0.999884	0.996081	0.585249	PSMB11;PSMD14;PSMB10;PSMA5;PSMD9;PSMB7;PSMB4;PSMD7;PSMA4;PSMB5;PSMD4;PSMC3;PSMD2;PSME3;PSMC2;PSME1;PSME2
CELECOXIB	19/63	0.427648	0.990779	1.08682	0.923203	EDN1;CACNA2D3;ATP2A2;CACNA2D2;ATP2A1;CACNA1D;ALOX12;CACNA2D4;CACNA1C;MMP9;CACNB1;CACNA1I;CACNB3;APC;KCNQ3;KCNQ4;CTNNB1;GHRL;PDK1	11/63	0.618355	0.999969	0.945193	0.454347	COL18A1;CACNA1I;CDKN1A;APC;DDIT3;CACNA2D2;PTGS2;CACNA1E;PDK1;PTGES;PTGS1	15/63	0.617347	0.999798	0.949463	0.45795	EDN1;CACNA2D3;ATP2A2;ATP2A1;CACNA1D;CYP3A5;CACNA1E;CACNA1H;CACNA1I;CACNB3;APC;KCNQ3;CTNNB1;PDK1;PTGES	10/63	0.671241	0.970427	0.899775	0.358675	CDKN1A;APC;CACNA2D2;KCNQ4;PPARG;CACNA1D;PTGS2;CACNA1E;PDK1;PTGS1	22/63	0.21116	0.873436	1.2797	1.99011	CDKN1A;EDN1;CACNA1B;ATP2A2;CACNA2D2;ATP2A1;CACNA1D;ALOX12;CACNA2D4;CACNA1C;CYP3A4;MMP9;PTGS1;VEGFA;CACNB1;CACNA1I;CACNB3;KCNQ4;PPARG;KCNQ5;GHRL;PDK1	27/63	0.0246547	0.999884	1.71704	6.35785	COL18A1;CDKN1A;ATP2A1;CACNA1D;ALOX12;CACNA1C;PTGS2;CACNA1E;CACNA1H;PTGS1;CACNA1I;CACNA1S;PDK1;CACNA2D3;CACNA2D2;BRAF;CACNA2D4;MMP9;VEGFA;CACNB2;CACNB3;CACNB4;APC;DDIT3;KCNQ3;KCNQ5;PTGES
CISPLATIN	33/134	0.860033	0.990779	0.821078	0.123806	ALK;TPMT;HPGD;FASLG;HMGB1;HTR4;TYMS;EGFR;NRAS;MYC;TGM2;MUTYH;GSTM4;NTRK2;MAP3K1;XRCC5;STAT1;CBX1;FANCA;MYCN;IFNG;ERCC4;ALDH1A1;ERCC2;GNAS;MDM2;BLMH;NF2;CDK12;MAPT;GCLM;TP53;CDH17	24/134	0.580067	0.999969	0.974882	0.530933	GSTM4;ACSS2;MAP3K1;GADD45A;KDM4E;GSTP1;SLC22A1;XRCC3;LIF;FASLG;NRG1;ESR1;DCBLD1;ASS1;MTHFD1;ERCC4;DDIT3;GNAS;ATM;NF2;TOP1;MAPT;TP53;SLC19A1	31/134	0.700435	0.999798	0.914044	0.325449	ALK;TPMT;HPGD;GSTP1;NR1I2;PTEN;FASLG;HMGB1;HTR4;EGFR;MYC;GSTM4;NTRK2;MAP3K1;GADD45A;STAT1;ABCC5;XRCC3;CBX1;FANCA;FANCC;NRG1;DCBLD1;ASS1;MYCN;IFNG;ERCC4;MDM2;NF2;GCLM;CDH17	18/134	0.9085	0.977379	0.738869	0.0709018	GSTM4;ACSS2;GADD45A;KDM4E;MDH2;SLC22A1;CBX1;FASLG;NRG1;ESR1;DCBLD1;MTHFD1;ERCC4;GNAS;BLMH;MAPT;RAF1;TP53	30/134	0.975083	0.999551	0.685795	0.0173047	ALK;ACSS2;HPGD;AQP9;SLC22A1;TYMS;EGFR;NRAS;MYC;TGM2;MUTYH;GSTM4;GADD45A;MDH2;STAT1;CBX1;FANCA;NRG1;ESR1;ERCC4;ALDH1A1;ERCC2;GNAS;BLMH;NF2;CDK12;MAPT;RAF1;GCLM;TP53	38/134	0.729692	0.999884	0.903939	0.284861	ALK;GALNT14;HPGD;GSTP1;SLC22A1;NR1I2;FASLG;HMGB1;HTR4;NRAS;SLC19A1;TGM2;GSTM4;NTRK2;MAP3K1;GADD45A;KDM4E;ABCC5;XRCC3;FANCA;LIF;NRG1;DCBLD1;ASS1;MYCN;MTHFD1;MSH2;ERCC4;DDIT3;ALDH1A1;BCL2;GNAS;KRAS;NF2;TOP1;MAPT;GCLM;CDH17
CLOFIBRATE	8/13	0.0129971	0.990779	4.03014	17.503	JUN;SCD;CYP2D6;CFL1;CYP1A2;CDK1;SLC2A4;TP53	5/13	0.0719906	0.999969	2.79556	7.35572	SCD;CFL1;CDK1;SLC2A4;TP53	5/13	0.199973	0.999798	1.90014	3.05842	JUN;SCD;CYP2D6;CFL1;CDK1	5/13	0.059122	0.970427	2.98433	8.44013	SCD;CYP2D6;CDK1;SLC2A4;TP53	7/13	0.057895	0.872608	2.78222	7.92689	SCD;CYP2D6;CYP1A2;CDK1;SLC2A4;CYP3A4;TP53	5/13	0.358933	0.999884	1.42857	1.46374	JUN;SCD;CYP2D6;CFL1;CDK1
CLONIDINE	3/7	0.317823	0.990779	1.8876	2.16368	CYP2D6;PRL;ADRA2C	1/7	0.756773	0.999969	0.744757	0.207558	ADRA2C	3/7	0.238597	0.999798	2.27985	3.26699	CYP2D6;PRL;ADRA2C	2/7	0.348861	0.970427	1.90866	2.00998	CYP2D6;ADRA2C	3/7	0.342956	0.972218	1.78761	1.91302	CYP2D6;PRL;ADRA2C	3/7	0.362923	0.999884	1.71422	1.73747	CYP2D6;PRL;ADRA2B
CLOZAPINE	29/74	0.0297694	0.990779	1.62472	5.70971	GLP1R;FAAH;ITIH3;CHRM1;PRL;ELAVL2;SLC6A4;MC4R;HRH4;POLI;DRD2;KCNJ3;SH2B1;EPM2A;NTRK2;JUND;GSTM1;UGT1A1;TRAT1;CBX1;HTR1A;DTNBP1;GCG;GRIN2B;TBC1D1;NFIB;LEP;CYP1A2;CYP1A1	15/74	0.374225	0.999969	1.13674	1.1173	GLP1R;GSTM1;UGT1A1;HTR1A;DTNBP1;GCG;GRIN2B;IL2;TBC1D1;NT5E;HTR7;NFIB;LEP;POLI;KCNJ3	23/74	0.130797	0.999798	1.37216	2.79111	GLP1R;EPM2A;NTRK2;ITIH3;CHRM1;GSTM1;UGT1A1;TRAT1;CBX1;HTR1A;DTNBP1;GCG;PRL;GRIN2B;ELAVL2;IL2;MC4R;TBC1D1;NT5E;LEP;HRH4;KCNJ3;SH2B1	14/74	0.405292	0.970427	1.11354	1.00569	ITIH3;JUND;TRAT1;CBX1;DTNBP1;GCG;ELAVL2;SLC6A4;NT5E;HTR7;NFIB;POLI;DRD2;KCNJ3	26/74	0.176692	0.873436	1.29205	2.23957	FAAH;ITIH3;PRL;CYP3A4;ELAVL2;SLC6A4;NT5E;HTR7;HRH4;POLI;DRD1;DRD2;KCNJ3;SH2B1;EPM2A;NQO2;JUND;UGT1A1;TRAT1;CBX1;DTNBP1;GCG;NFIB;LEP;CYP1A2;CYP1A1	23/74	0.495998	0.999884	1.03067	0.722692	GLP1R;NTRK2;ITIH3;CHRM1;GSTM1;UGT1A1;TRAT1;HTR1A;DTNBP1;GCG;PRL;GRIN2B;PIK3CG;ELAVL2;IL2;MC4R;TBC1D1;NT5E;HTR7;LEP;POLI;KCNJ3;SH2B1
COLCHICINE	15/45	0.281403	0.990779	1.25877	1.59608	JUN;ATAD5;BDNF;IL18;SLC2A4;TUBB4B;GFAP;TUBA1C;TUBA1B;TUBB6;TUBA1A;CYP2D6;SCD;CYP1A2;RARA	5/45	0.933106	0.999969	0.558016	0.0386351	SCD;NRG1;SLC2A4;TUBA4A;GFAP	11/45	0.576699	0.999798	0.983095	0.54113	TUBA1C;TUBA1B;TUBB6;JUN;TUBA1A;CYP2D6;SCD;IL18;NRG1;TUBA4A;GFAP	11/45	0.143901	0.970427	1.54508	2.99533	TUBA1C;TUBA1B;TUBA1A;ATAD5;CYP2D6;BDNF;SCD;IL18;NRG1;SLC2A4;GFAP	18/45	0.0873143	0.873436	1.59043	3.87785	ATAD5;BDNF;IL18;NRG1;SLC2A4;CYP3A4;TUBB4B;GFAP;TUBA1C;TUBA1B;TUBB2B;TUBA1A;TUBB2A;CYP2D6;TUBB3;SCD;CYP1A2;RARA	14/45	0.517088	0.999884	1.03208	0.680698	JUN;BDNF;IL18;NRG1;PIK3CG;TUBA4A;GFAP;TUBA1C;TUBA1B;TUBB6;TUBA1A;CYP2D6;TUBB3;SCD
CYCLOHEXIMIDE	30/93	0.238544	0.990779	1.19923	1.71874	GLP1R;RPL5;RPL3;RPL31;RPLP1;RPL12;RPLP0;RPL8;HIF1A;RPS17;RPL36;RPL14;RPL13;RPL15;RPS11;RPL18;RPL19;RPL41;ATAD5;RPS8;RPL23;RPL13A;RPS3A;RPSA;RPS26;RPS27;RPL37A;RPL26;FAU;RPL29	13/93	0.890252	0.999969	0.72523	0.0843086	GLP1R;RPS9;RPL31;RPLP1;RPL12;RPS3A;HIF1A;RPS17;RPS2;RPL29;RPS27A;RPL28;RPS23	20/93	0.800556	0.999798	0.831861	0.185046	GLP1R;RPL5;RPL41;RPL3;RPL31;RPL12;RPLP0;RPSA;RPL8;EEF2;HIF1A;RPS26;RPS27;RPL37A;RPL14;RPL13;RPS2;RPL15;FAU;RPL29	12/93	0.901532	0.977379	0.705698	0.0731528	RPS17;RPS9;RPL41;ATAD5;RPL31;RPL12;RPS3A;RPL8;RPL29;RPS27A;RPL28;HIF1A	25/93	0.749391	0.999551	0.875558	0.252594	RPL5;RPL3;RPL31;RPLP1;RPL12;RPL8;RPL9;HIF1A;RPS17;RPL14;RPL13;RPL15;RPS11;RPL18;RPL19;RPL41;ATAD5;RPS8;RPL23;RPL13A;RPS3A;RPS26;RPS27;RPL26;RPL29	18/93	0.994397	0.999884	0.547097	0.0030738	GLP1R;RPL5;RPS9;RPL41;SMAD3;RPL31;RPL12;RPLP0;EEF2;HIF1A;RPS26;RPL14;RPL13;RPS2;FAU;RPL29;RPL28;RPS23
CYCLOSPORINE	14/47	0.473529	0.990779	1.06763	0.798102	ABCC2;VCAM1;TPMT;ABCB4;GZMA;ATXN2;PPP3R1;ATIC;CYP2D6;LEP;IMPDH2;CYP1A2;CTLA4;PPIA	7/47	0.781013	0.999969	0.781651	0.193196	PPP3R1;ATIC;VCAM1;LEP;IMPDH2;NOD2;SLC19A1	12/47	0.507043	0.999798	1.04197	0.70766	ATXN2;PPP3R1;ATIC;TPMT;CYP2D6;ABCB4;GZMA;LEP;IMPDH2;NR1I2;PPIA;CYP3A7	8/47	0.582413	0.970427	0.978482	0.528943	PPP3R1;ATIC;ABCC2;VCAM1;CYP2D6;ABCB4;IMPDH2;NOD2	17/47	0.200218	0.873436	1.35135	2.17344	ABCC2;VCAM1;ABCB4;GZMA;NFATC2;NFATC1;NOD2;CYP3A4;ITGAL;ATXN2;ATIC;CYP2D6;LEP;IMPDH2;CYP1A2;CTLA4;PPIA	12/47	0.812276	0.999884	0.783053	0.162809	PPP3R1;ATIC;VCAM1;CYP2D6;GZMA;LEP;IMPDH2;NR1I2;NFATC2;NOD2;ITGAL;SLC19A1
CYTARABINE	16/62	0.721639	0.990779	0.874839	0.285399	ALK;CDA;NQO1;RRM2;TPMT;UGT1A1;PRIM1;NT5C2;TYMS;NT5C3A;CYP2D6;POLD2;CYP1A2;PNPLA3;ATF5;TP53	11/62	0.595716	0.999969	0.963785	0.499232	ABCC3;POLD3;P2RY12;PRIM2;POLD4;UGT1A1;NCOA3;IKZF1;CYP2E1;NT5C2;TP53	11/62	0.92811	0.999798	0.654654	0.0488404	ALK;NT5C3A;POLD4;POLA2;RRM2;TPMT;UGT1A1;CYP2D6;PRIM1;PNPLA3;NT5C2	11/62	0.518095	0.970427	1.02899	0.67666	ABCC3;POLD3;P2RY12;CDA;CYP2D6;NCOA3;PRIM1;IKZF1;CYP2E1;NT5C2;TP53	20/62	0.365627	0.999551	1.1352	1.14217	ALK;ABCC3;P2RY12;CDA;NQO1;NQO2;RRM2;UGT1A1;PRIM1;NT5C2;TYMS;CYP3A4;NT5C3A;RRM2B;CYP2D6;POLD2;CYP1A2;CYP2E1;ATF5;TP53	19/62	0.533868	0.999884	1.00975	0.633725	ALK;ABCC3;P2RY12;PRIM2;NQO1;RRM2;UGT1A1;NCOA3;PRIM1;IKZF1;NT5C2;NT5C3A;POLD3;POLD4;POLA2;RRM2B;MSH2;CYP2D6;PNPLA3
DACARBAZINE	3/10	0.574594	0.990779	1.0784	0.597534	CYP2D6;CYP1A2;FN1	1/10	0.867321	0.999969	0.496414	0.0706627	FN1	3/10	0.467204	0.999798	1.30251	0.991199	POLA2;CYP2D6;FN1	2/10	0.538389	0.970427	1.1927	0.738487	CYP2D6;FN1	4/10	0.338664	0.972218	1.58903	1.72052	CYP2D6;CYP1A2;FN1;CYP3A4	3/10	0.628918	0.999884	0.97934	0.454173	POLA2;CYP2D6;FN1
DALFAMPRIDINE	15/40	0.137269	0.990779	1.51105	3.00066	KCNG2;KCNH3;KCNF1;KCNH4;KCNH5;KCNH7;KCNB1;KCND3;KCNH8;KCNA2;KCNA4;CYP2D6;KCNQ3;KCNQ4;KCNA10	8/40	0.452436	0.999969	1.1175	0.886297	KCNV2;KCNS1;KCNH7;KCNB1;KCNH8;KCNC4;KCNA2;KCNA10	12/40	0.272607	0.999798	1.30307	1.69363	KCNG2;KCNF1;KCNV2;KCNH5;KCNS1;CYP2D6;KCNH7;KCNH8;KCNA2;KCNQ3;KCNA4;KCNA10	13/40	0.0144421	0.970427	2.30171	9.75376	KCNH3;KCNF1;KCNH6;KCNH7;KCNB1;KCNH8;KCNC4;KCNA2;KCNA4;KCNV2;CYP2D6;KCNQ4;KCNA10	21/40	0.00195773	0.55163	2.63961	16.4605	KCNG1;KCNG2;KCNH3;KCNF1;KCNH4;KCNH5;KCNH6;KCNC2;KCNH7;KCNB1;KCND3;KCNC3;KCNH8;KCNC4;KCNA2;KCNA4;KCNV2;CYP2D6;KCNQ4;KCNA10;KCNQ5	15/40	0.209769	0.999884	1.37201	2.14273	KCNG1;KCNG2;KCNF1;KCNH7;KCNB1;KCND3;KCNA2;KCNA4;KCNV2;KCNS1;CYP2D6;KCNQ3;KCNA10;KCNQ5;KCNH1
DAUNORUBICIN	22/87	0.777914	0.990779	0.851052	0.213732	TOP2A;CYP2J2;TOP2B;CDA;GSTM3;SLC15A1;THRB;HDAC3;TPMT;UGT1A1;CBFB;HTT;RPSA;GATA3;TYMS;COL1A2;SLC22A17;SLCO4C1;CYP1A1;PNPLA3;MAPT;ATF5	13/87	0.827678	0.999969	0.784322	0.148339	TOP2B;GSTM3;SLC15A1;UGT1A1;KDM4E;GSTP1;HTT;IKZF1;SLCO6A1;SLC22A17;SLCO4C1;TOP1;MAPT	18/87	0.842995	0.999798	0.791967	0.135264	HDAC4;ABCA1;CYP2J2;TOP2B;HDAC5;GSTM3;SLC15A1;THRB;TPMT;UGT1A1;GSTP1;HTT;RPSA;GATA3;HDAC7;COL1A2;SLC22A17;PNPLA3	12/87	0.845616	0.970427	0.762432	0.127852	TOP2B;CDA;GSTM3;KDM4E;SLCO4C1;HTT;IKZF1;SLCO6A1;MAPT;ABCC10;XDH;SLC22A7	21/87	0.892158	0.999551	0.757349	0.0864225	TOP2A;TOP2B;CDA;GSTM3;BLM;THRB;HDAC3;UGT1A1;CBFB;DNMT3A;HTT;SLCO6A1;ABCC10;TYMS;COL1A2;SLC22A17;SLCO4C1;CYP1A1;MAPT;ATF5;SLC22A7	22/87	0.87897	0.999884	0.772614	0.099671	ABCA1;CYP2J2;HDAC5;GSTM3;SLC15A1;BLM;HDAC10;UGT1A1;KDM4E;GSTP1;HTT;IKZF1;GATA3;ABCC10;HDAC7;COL1A2;SLC22A17;SLCO4C1;PNPLA3;TOP1;MAPT;SLC22A7
DEXAMETHASONE	23/80	0.517839	0.990779	1.01536	0.6682	VCAM1;UGT1A1;IRS2;SLC2A4;UBR1;GATA3;TYMS;RELA;GLS;CDK6;ACTC1;TG;CYP2D6;HYAL2;CYP1A2;CDK2;RARA;DPEP1;CTNNB1;APOB;JUNB;TEAD1;CDH17	15/80	0.502543	0.999969	1.03143	0.709699	VCAM1;UGT1A1;GSTP1;SERPINE1;LIF;NRG1;SLC2A4;PTH1R;GLS;HTR7;CDK4;HYAL2;SAG;TEAD1;FOLR1	20/80	0.523175	0.999798	1.01298	0.656245	UGT1A1;GSTP1;SERPINE1;NR1I2;NRG1;UBR1;GATA3;RELA;GLS;CDK6;TG;CYP2D6;HYAL2;CDK2;DPEP1;CTNNB1;APOB;JUNB;TEAD1;CDH17	13/80	0.646524	0.970427	0.925308	0.403568	VCAM1;IRS2;NRG1;SLC2A4;PTH1R;UBR1;HTR7;CYP2D6;CDK4;HYAL2;SAG;APOB;FOLR1	19/80	0.898973	0.999551	0.741399	0.0789603	VCAM1;UGT1A1;IRS2;NRG1;SLC2A4;UBR1;TYMS;CYP3A4;VEGFA;HTR7;TDO2;CYP2D6;HYAL2;CYP1A2;CDK2;RARA;SAG;DPEP1;APOB	29/80	0.156255	0.999884	1.30083	2.41469	CHRM3;GSTP1;SERPINE1;NR1I2;PTH1R;GATA3;RELA;GLS;HTR7;CYP2D6;HYAL2;SI;JUNB;TEAD1;SMAD3;VCAM1;UGT1A1;LIF;NRG1;VEGFA;CDK6;TG;CDK4;CDK2;SAG;DPEP1;SFTPA1;CDH17;FOLR1
DISULFIRAM	16/41	0.0941376	0.990779	1.61207	3.80933	OPRD1;TPH2;KDM4A;CBFB;HPGD;ATAD5;CBX1;PLK1;NFKB1;SLC6A4;GFAP;ALDH2;ALDH1A1;CYP1A2;DRD2;ANKK1	3/41	0.987064	0.999969	0.352282	0.00458683	ALDH3A1;PLK1;GFAP	10/41	0.581684	0.999798	0.980209	0.531105	OPRD1;KDM4A;HPGD;THPO;ALDH2;VDR;CBX1;PLK1;NFKB1;GFAP	9/41	0.272361	0.970427	1.34255	1.74616	OPRD1;TPH2;KDM4A;ATAD5;CBX1;DRD2;ANKK1;SLC6A4;GFAP	18/41	0.0358425	0.832142	1.86756	6.21639	OPRD1;TPH2;KDM4A;CBFB;HPGD;ATAD5;CBX1;PLK1;CYP3A4;NFKB1;SLC6A4;GFAP;ALDH2;ALDH1A1;CYP1A2;TSPO;DRD2;ANKK1	8/41	0.959718	0.999884	0.553389	0.0227533	ALDH3A1;HPGD;ALDH2;VDR;PLK1;ALDH1A1;MTOR;GFAP
DORLIMOMAB ARITOX	26/79	0.222075	0.990779	1.23543	1.859	RPL5;RPL3;RPL31;RPLP1;RPL12;RPLP0;RPL8;RPS17;RPL36;RPL14;RPL13;RPL15;RPS11;RPL18;RPL19;RPL41;RPL23;RPL13A;RPSA;RPS3A;RPS26;RPS27;RPL37A;RPL26;FAU;RPL29	11/79	0.877692	0.999969	0.722085	0.0942025	RPS17;RPS9;RPL31;RPLP1;RPL12;RPS3A;RPS2;RPL29;RPS27A;RPL28;RPS23	17/79	0.785581	0.999798	0.832637	0.200942	RPL5;RPL41;RPL3;RPL31;RPL12;RPLP0;RPSA;RPL8;RPS26;RPS27;RPL37A;RPL14;RPL13;RPS2;RPL15;FAU;RPL29	10/79	0.898156	0.977379	0.690461	0.0741636	RPS17;RPS9;RPL41;RPL31;RPL12;RPS3A;RPL8;RPL29;RPS27A;RPL28	22/79	0.671422	0.999551	0.919435	0.366264	RPL5;RPL41;RPL3;RPL31;RPLP1;RPL23;RPL12;RPL13A;RPS3A;RPL8;RPL9;RPS26;RPS17;RPS27;RPL14;RPL13;RPL26;RPL15;RPS11;RPL29;RPL18;RPL19	14/79	0.996606	0.999884	0.491016	0.00166944	RPL5;RPS9;RPL41;RPL31;RPL12;RPLP0;RPS26;RPL14;RPL13;RPS2;FAU;RPL29;RPL28;RPS23
DOXORUBICIN	30/111	0.664161	0.990779	0.931555	0.381221	TOP2A;ALK;TOP2B;TPMT;FASLG;GATA3;KLC3;CYP2D6;SLC22A17;TGM2;CYP2J2;GSTM3;NTRK2;NQO1;SLC15A1;EDN1;GSTM1;UGT1A1;BDNF;TET2;RPSA;LRP1B;COL1A2;CYP1A2;SLCO4C1;ERCC2;CYP1A1;MDM2;PNPLA3;TP53	20/111	0.567841	0.999969	0.982092	0.55578	ABCC3;GSTM3;TOP2B;SLC15A1;GSTM1;UGT1A1;GADD45A;TET2;FASLG;SLCO6A1;LRP1B;ALDH3A1;NT5E;ZEB1;MTHFD1;SLC22A17;SLCO4C1;ATM;TOP1;TP53	25/111	0.741231	0.999798	0.882772	0.26434	ALK;TOP2B;TPMT;NR1I2;FASLG;GATA3;NT5E;CYP2D6;SLC22A17;ABCA1;CYP2J2;GSTM3;NTRK2;SLC15A1;EDN1;GSTM1;UGT1A1;GADD45A;ABCC5;TET2;RPSA;LRP1B;COL1A2;MDM2;PNPLA3	16/111	0.825616	0.970427	0.802514	0.153782	ABCC3;GSTM3;TOP2B;BDNF;GADD45A;FASLG;SLCO6A1;ABCC10;LRP1B;NT5E;MTHFD1;CYP2D6;SLCO4C1;TP53;SLC22A7;XDH	28/111	0.866876	0.999551	0.802953	0.114709	TOP2A;ALK;TOP2B;SLCO6A1;ABCC10;CYP3A4;KLC3;NT5E;CYP2D6;SLC22A17;TGM2;ABCC3;GSTM3;NQO1;EDN1;UGT1A1;BDNF;GADD45A;DNMT3A;TET2;LRP1B;COL1A2;CYP1A2;SLCO4C1;ERCC2;CYP1A1;TP53;SLC22A7	38/111	0.219737	0.999884	1.19072	1.80433	ALK;GALNT14;NR1I2;FASLG;MTR;GATA3;ABCC10;PIK3CG;NT5E;CYP2D6;SLC22A17;CYP1B1;TGM2;ABCA1;CYP2J2;ABCC3;GSTM3;NTRK2;NQO1;SLC15A1;GSTM1;UGT1A1;BDNF;GADD45A;ABCC5;TET2;BRAF;LRP1B;ALDH3A1;COL1A2;MSH2;MTHFD1;SP3;SLCO4C1;BCL2;PNPLA3;TOP1;SLC22A7
DULOXETINE	7/17	0.182998	0.990779	1.76226	2.99281	KMT2E;NRXN1;MIEF2;ATP10A;NCAM1;SLC6A2;SLC6A4	3/17	0.625033	0.999969	0.9576	0.450025	HTR7;NRXN1;ZNF385D	5/17	0.416921	0.999798	1.26642	1.10794	KMT2E;NRXN1;MIEF2;ATP10A;SLC6A2	6/17	0.0593151	0.970427	2.60478	7.35823	KMT2E;HTR7;NRXN1;NCAM1;ZNF385D;SLC6A4	7/17	0.212519	0.873436	1.66886	2.5846	KMT2E;HTR7;NRXN1;MIEF2;NCAM1;ZNF385D;SLC6A4	6/17	0.418896	0.999884	1.24669	1.08478	KMT2E;HTR7;NRXN1;ATP10A;ZNF385D;SLC6A2
ENALAPRIL	4/15	0.655758	0.990779	0.914913	0.38606	DPP4;PNPT1;GSR;TP53	4/15	0.288429	0.999969	1.62576	2.02132	DPP4;PNPT1;PCGF3;TP53	4/15	0.530079	0.999798	1.10509	0.701434	DPP4;PNPT1;GSR;PCGF3	4/15	0.254378	0.970427	1.73552	2.37581	DPP4;ACE;PNPT1;TP53	6/15	0.26547	0.873436	1.58923	2.10773	DPP4;ACE;PNPT1;GSR;CYP3A4;TP53	4/15	0.715884	0.999884	0.830853	0.277702	DPP4;PNPT1;GSR;PCGF3
ENZALUTAMIDE	5/11	0.177225	0.990779	2.09778	3.62986	APC;CDK12;MLH1;TP53;CYP17A1	4/11	0.125218	0.999969	2.55539	5.30934	APC;ATM;TP53;CYP17A1	3/11	0.537378	0.999798	1.13962	0.707767	APC;PTEN;MLH1	2/11	0.59257	0.970427	1.06011	0.554741	APC;TP53	3/11	0.675903	0.999551	0.893552	0.350009	CDK12;TP53;CYP17A1	3/11	0.698505	0.999884	0.856861	0.307453	APC;MLH1;CYP17A1
EPINEPHRINE	9/29	0.446972	0.990779	1.13249	0.911946	FEN1;TPM3;HYAL2;TNFRSF11B;GHRL;SLC2A4;MAPT;ADRA2C;HIF1A	6/29	0.442031	0.999969	1.16609	0.951967	KDM4E;HYAL2;SLC2A4;MAPT;ADRA2C;HIF1A	7/29	0.601777	0.999798	0.966835	0.491025	FEN1;TPM3;VDR;HYAL2;TNFRSF11B;ADRA2C;HIF1A	6/29	0.38845	0.970427	1.24486	1.17713	KDM4E;HYAL2;SLC2A4;MAPT;ADRA2C;HIF1A	9/29	0.500485	0.999551	1.07244	0.742316	TPM3;HYAL2;TNFRSF11B;GHRL;SLC2A4;DRD1;MAPT;ADRA2C;HIF1A	10/29	0.383838	0.999884	1.20304	1.15196	FEN1;TPM3;VDR;KDM4E;HYAL2;TNFRSF11B;MAPT;HIF1A;ADRA2B;MTOR
EPINEPHRINE BITARTRATE	5/16	0.494678	0.990779	1.14384	0.805091	TDP1;BAZ2B;MAPT;ADRA2C;HIF1A	5/16	0.153136	0.999969	2.03276	3.81432	KDM4E;BAZ2B;MAPT;ADRA2C;HIF1A	4/16	0.586388	0.999798	1.01293	0.540678	TDP1;BAZ2B;ADRA2C;HIF1A	5/16	0.128884	0.970427	2.17002	4.44604	KDM4E;BAZ2B;MAPT;ADRA2C;HIF1A	4/16	0.742085	0.999551	0.794177	0.236897	BAZ2B;MAPT;ADRA2C;HIF1A	6/16	0.354765	0.999884	1.37146	1.42124	KDM4E;TDP1;BAZ2B;MAPT;ADRA2B;HIF1A
FENRETINIDE	9/23	0.180756	0.990779	1.61852	2.76865	KDM4A;ATXN2;CBX1;ALDH1A1;RARA;RARB;MAPT;TP53;NFKB1	6/23	0.233266	0.999969	1.57823	2.29723	KDM4E;DDIT3;RARB;MAPT;ESR1;TP53	5/23	0.707945	0.999798	0.843946	0.291489	KDM4A;ATXN2;CBX1;RARB;NFKB1	7/23	0.0887313	0.970427	2.08922	5.0604	KDM4A;KDM4E;CBX1;RARB;MAPT;ESR1;TP53	12/23	0.0190019	0.711474	2.60284	10.3156	KDM4A;RARG;ATXN2;CBX1;ALDH1A1;RARA;RARB;MAPT;CYP3A4;ESR1;TP53;NFKB1	5/23	0.874037	0.999884	0.634464	0.0854192	KDM4E;DDIT3;ALDH1A1;MAPT;MTOR
FLUNARIZINE	2/8	0.712657	0.990779	0.838668	0.284103	CACNA1I;ATAD5	1/8	0.801262	0.999969	0.638324	0.141432	CACNA1I	2/8	0.626956	0.999798	1.01293	0.472916	CACNA1I;CACNA1H	1/8	0.781899	0.970427	0.681385	0.167641	ATAD5	2/8	0.735958	0.999551	0.794247	0.243502	CACNA1I;ATAD5	2/8	0.753352	0.999884	0.761639	0.215714	CACNA1I;CACNA1H
FLUOROURACIL	27/95	0.540562	0.990779	0.999065	0.614571	TOP2A;CCNK;COLEC10;IRS1;HMMR;TYMS;CYP19A1;EGFR;TYMP;NRAS;KLC3;ENOSF1;REV3L;SCN1A;MUTYH;RALBP1;SMAD4;GCKR;ABCC2;MLH1;RBX1;GNL3;DPYD;GNAS;TP53;LGR5;FGFR2	19/95	0.372369	0.999969	1.11785	1.10429	CDKN1A;SMAD4;TMEM167A;MEGF11;XRCC3;PIK3R2;KLC1;CYP19A1;SELE;GNL3;ALDH3A1;EXO1;DPYD;GNAS;ATM;FGFR4;TP53;SLC19A1;SCN1A	17/95	0.956977	0.999798	0.661133	0.0290739	COLEC10;MEGF11;ABCC5;XRCC3;PTEN;HMMR;KLC1;MLH1;CYP19A1;EGFR;RBX1;GNL3;TYMP;EXO1;REV3L;FGFR2;SCN1A	18/95	0.378881	0.970427	1.11575	1.08287	CDKN1A;CCNK;RALBP1;SMAD4;ABCC2;IRS1;PPP2R5D;PIK3R2;CYP19A1;SELE;GNL3;DPYD;REV3L;GNAS;FGFR4;TP53;LGR5;SCN1A	31/95	0.28932	0.918591	1.15505	1.43252	TOP2A;CDKN1A;CCNK;COLEC10;IRS1;HMMR;TYMS;CYP19A1;EGFR;TYMP;NRAS;KLC3;ENOSF1;CHN2;REV3L;PMS2;SCN1A;MUTYH;RALBP1;SMAD4;GCKR;ABCC2;PPP2R5D;SELE;RBX1;GNL3;DPYD;GNAS;TP53;LGR5;FGFR2	33/95	0.210221	0.999884	1.21747	1.89876	CDKN1A;GALNT14;COLEC10;IRS1;TMEM167A;MEGF11;KLC1;CYP19A1;TYMP;RGS5;NRAS;EXO1;CYP1B1;SLC19A1;SCN1A;RALBP1;SMAD4;ABCC5;XRCC3;PPP2R5D;BRAF;MLH1;DKK1;SELE;RBX1;GNL3;MSH6;ALDH3A1;MSH2;DPYD;GNAS;KRAS;FGFR4
FLUOXETINE	8/21	0.225258	0.990779	1.54919	2.30908	SRP19;ATXN2;CYP2D6;CYP1A2;PPP1R1B;HTR1B;HTR4;SLC6A4	2/21	0.918046	0.999969	0.470127	0.0401994	HTR7;CRHR1	5/21	0.623054	0.999798	0.949565	0.449261	SRP19;ATXN2;CYP2D6;HTR1B;HTR4	5/21	0.293478	0.970427	1.49144	1.82844	ACE;HTR7;CYP2D6;CRHR1;SLC6A4	10/21	0.061621	0.872608	2.16829	6.0425	ATXN2;ACE;HTR7;CYP2D6;CYP1A2;PPP1R1B;DRD1;CYP3A4;CRHR1;SLC6A4	6/21	0.653737	0.999884	0.913976	0.388485	SRP19;HTR7;CYP2D6;HTR1B;HTR4;CRHR1
GABAPENTIN	14/37	0.139401	0.990779	1.5329	3.02042	CACNA2D3;CACNA2D2;CACNA1D;CACNA1C;CACNA2D4;CACNB1;CACNG7;CACNA1I;CACNB3;CYP2D6;CYP1A2;CACNG1;CACNG3;CACNG5	5/37	0.832217	0.999969	0.697862	0.128171	CACNA1I;CACNG8;CACNA2D2;CACNA1E;CACNG3	9/37	0.587376	0.999798	0.976706	0.519696	CACNA1I;CACNB3;CYP2D6;CACNA2D3;CACNA1D;CYP3A5;CACNA1E;CACNG3;CACNA1H	5/37	0.792815	0.970427	0.744998	0.172962	CACNG8;CYP2D6;CACNA2D2;CACNA1D;CACNA1E	15/37	0.101582	0.873436	1.62633	3.71923	CACNA1B;CACNA2D2;CACNA1D;CACNA1C;CACNA2D4;CYP3A4;CACNB1;CACNG7;CACNA1I;CACNB3;CYP2D6;CYP1A2;CACNG1;CACNG3;CACNG5	15/37	0.124692	0.999884	1.55944	3.2466	CACNA2D3;CACNA2D2;CACNA1D;CACNA1C;CACNA2D4;CACNA1E;CACNA1H;CACNA1I;CACNB2;CACNG8;CACNB3;CACNB4;CYP2D6;CACNA1S;CACNG3
GEFITINIB	19/65	0.490553	0.990779	1.03942	0.740299	ALK;BLK;YES1;MAP3K1;EGFR;RELA;IGF1R;ERBB3;CYP2D6;ERBB4;CHEK2;NUP62;ERBB2;PHKG2;PIM1;PBK;MAPT;SIK2;FRK	8/65	0.926832	0.999969	0.626406	0.0475963	MAP3K1;ERBB4;PBK;DVL2;MAPT;ROS1;MET;IGF1R	14/65	0.768975	0.999798	0.833703	0.219011	ALK;MAP3K1;LIMK1;PTEN;CYP3A5;EGFR;RELA;IGF1R;ERBB3;CYP2D6;ERBB4;PHKG2;SIK2;ROS1	8/65	0.896208	0.977379	0.668757	0.0732843	BLK;CYP2D6;ERBB4;DVL2;MAPT;ROS1;FRK;IGF1R	16/65	0.844245	0.999551	0.777504	0.131641	ALK;BLK;YES1;EGFR;IGF1R;SLK;ERBB3;CYP2D6;ERBB4;NUP62;ERBB2;PHKG2;PIM1;DVL2;MAPT;FRK	17/65	0.811471	0.999884	0.80879	0.168962	ALK;MAP3K1;EMP1;BRAF;RELA;IGF1R;ERBB3;CYP2D6;PRKD3;ERBB4;PHKG2;PIM3;KRAS;MAPT;SIK2;ROS1;MET
GEMCITABINE	22/77	0.532991	0.990779	1.00649	0.633338	CDA;WWOX;SMAD4;RRM2;SERPINC1;CDKN2A;FHL2;BAZ2B;PPCDC;ETS2;KLC3;NRAS;CAMK4;ERBB2;ALOX5AP;MDM2;BTRC;SH2D5;TP53;TGM2;SLC29A2;DCP1B	12/77	0.77294	0.999969	0.824463	0.212344	SMAD4;ACSS2;MTHFD1;SERPINC1;CAMK4;NRG1;BAZ2B;BTRC;ALG10;TP53;ESR2;SLC29A2	13/77	0.963486	0.999798	0.616243	0.0229229	RRM2;SERPINC1;CDKN2A;NRG1;FANCC;BAZ2B;ETS2;CAMK4;PRB2;ALOX5AP;MDM2;BTRC;SLC29A2	14/77	0.468202	0.970427	1.06032	0.804628	CDA;SMAD4;ACSS2;SERPINC1;FHL2;NRG1;BAZ2B;ESR2;MTHFD1;CAMK4;BTRC;RAF1;SH2D5;TP53	22/77	0.617848	0.999551	0.953005	0.458885	CDA;WWOX;SMAD4;ACSS2;RRM2;SERPINC1;CDKN2A;FHL2;NRG1;BAZ2B;PPCDC;ETS2;KLC3;NRAS;RRM2B;ERBB2;BTRC;RAF1;SH2D5;TP53;TGM2;DCP1B	21/77	0.764623	0.999884	0.856436	0.229843	SMAD4;RRM2;SERPINC1;CDKN2A;NRG1;BRAF;BAZ2B;ETS2;ESR2;NT5C;NRAS;RRM2B;MTHFD1;CAMK4;PRB2;ALOX5AP;KRAS;BTRC;TGM2;SLC29A2;DCP1B
GOSSYPOL	16/47	0.241247	0.990779	1.29951	1.84782	ARSA;FEN1;THRB;YES1;HPGD;ATAD5;CBX1;BAZ2B;PRL;ALOX15B;ATXN2;POLI;PIN1;MAPT;TAC1;TP53	8/47	0.647482	0.999969	0.916528	0.398382	ARSA;KDM4E;CASP1;POLI;BAZ2B;MAPT;ESR1;TP53	11/47	0.640352	0.999798	0.928355	0.413802	ARSA;FEN1;ATXN2;THRB;HPGD;VDR;GAA;CBX1;PIN1;BAZ2B;PRL	9/47	0.429297	0.970427	1.13016	0.955666	ATAD5;KDM4E;CBX1;POLI;BAZ2B;MAPT;TAC1;ESR1;TP53	19/47	0.0729504	0.873436	1.61899	4.23848	ARSA;BLM;THRB;YES1;HPGD;ATAD5;CBX1;BAZ2B;PRL;CYP3A4;ESR1;ALOX15B;ATXN2;POLI;PIN1;DRD1;MAPT;TAC1;TP53	14/47	0.593292	0.999884	0.969388	0.506087	ARSA;FEN1;BLM;SMAD3;HPGD;KDM4E;VDR;ADAMTSL4-AS1;BAZ2B;PRL;MTOR;CASP1;POLI;MAPT
HEPARIN	9/27	0.353176	0.990779	1.2585	1.30983	CCL21;SLPI;SERPINC1;PLA2G2A;SLC2A4;TFPI;APOB;F2;TGM2	5/27	0.565452	0.999969	1.0157	0.579079	VWF;SLPI;SERPINC1;SLC2A4;TFPI	4/27	0.929928	0.999798	0.528101	0.0383656	SLPI;SERPINC1;TFPI;APOB	5/27	0.513602	0.970427	1.08429	0.72247	VWF;SERPINC1;PLA2G2A;SLC2A4;APOB	11/27	0.144309	0.873436	1.63947	3.17368	LIPC;VWF;SLPI;SERPINC1;PLA2G2A;TFPI2;SLC2A4;TFPI;APOB;F2;TGM2	8/27	0.608115	0.999884	0.962119	0.47855	VWF;SLPI;SERPINC1;UCP2;TFPI;F2;PIK3CG;TGM2
IDARUBICIN	10/37	0.636535	0.990779	0.931797	0.420908	TOP2A;NT5C3A;FEN1;ATXN2;THRB;ATAD5;CBX1;HTT;POLI;MAPT	5/37	0.832217	0.999969	0.697862	0.128171	NCF4;HTT;POLI;CYP2E1;MAPT	6/37	0.924554	0.999798	0.58765	0.0460974	NT5C3A;FEN1;ATXN2;THRB;CBX1;HTT	8/37	0.305332	0.970427	1.31669	1.56206	ATAD5;NCF4;CBX1;HTT;POLI;CYP2E1;MAPT;POLH	16/37	0.0533108	0.872608	1.81779	5.32907	TOP2A;BLM;NQO2;THRB;ATAD5;NCF4;DNMT3A;CBX1;HTT;NT5C3A;ATXN2;POLI;DRD1;CYP2E1;MAPT;POLH	9/37	0.838387	0.999884	0.73412	0.129407	NT5C3A;FEN1;BLM;NCF4;HTT;POLI;MAPT;POLH;MTOR
ILOPERIDONE	6/16	0.289809	0.990779	1.51024	1.87049	CERKL;CNTF;HTR1A;ADRA2C;DRD2;ZFP91-CNTF	4/16	0.333526	0.999969	1.49019	1.63628	CERKL;HTR7;HTR1A;ADRA2C	5/16	0.361154	0.999798	1.38165	1.40714	CERKL;CNTF;HTR1A;ADRA2C;ZFP91-CNTF	3/16	0.541843	0.970427	1.10094	0.674631	HTR7;ADRA2C;DRD2	7/16	0.165022	0.873436	1.85442	3.34106	CERKL;CNTF;HTR7;DRD1;ADRA2C;DRD2;ZFP91-CNTF	5/16	0.565451	0.999884	1.03874	0.592217	CERKL;HTR6;HTR7;NRG3;HTR1A
IPILIMUMAB	8/18	0.109241	0.990779	2.01437	4.4602	ALK;PBRM1;NRAS;CTLA4;MLH1;B2M;TP53;EGFR	3/18	0.665261	0.999969	0.893706	0.364253	PBRM1;ATM;TP53	5/18	0.471794	0.999798	1.16893	0.878114	ALK;PBRM1;PTEN;MLH1;EGFR	2/18	0.844853	0.970427	0.596059	0.100491	PBRM1;TP53	8/18	0.131255	0.873436	1.90759	3.87358	ALK;PBRM1;NRAS;CTLA4;PMS2;B2M;TP53;EGFR	7/18	0.292494	0.999884	1.45471	1.78829	ALK;MSH6;PBRM1;NRAS;MSH2;BRAF;MLH1
IRINOTECAN	13/53	0.781006	0.990779	0.817339	0.202024	ALK;RALBP1;UGT1A1;SHMT1;TYMS;NRAS;TOP1MT;TDP1;ERBB2;PIN1;PDZRN3;TP53;CES1	9/53	0.652306	0.999969	0.913894	0.390453	UGT1A10;UGT1A1;XRCC3;ATM;TOP1;KLC1;TP53;SLC19A1;DCBLD1	13/53	0.568313	0.999798	0.987568	0.558057	ALK;UGT1A1;ABCC5;SHMT1;XRCC3;KLC1;DCBLD1;TOP1MT;TDP1;PIN1;PDZRN3;ABCG1;CES1	4/53	0.988069	0.992264	0.38871	0.00466561	UGT1A10;RALBP1;TP53;DCBLD1	14/53	0.739095	0.999551	0.855075	0.258514	ALK;BCHE;RALBP1;UGT1A1;SHMT1;TYMS;NRAS;TOP1MT;ERBB2;PIN1;KCNQ5;PDZRN3;TP53;C8ORF34	24/53	0.0159399	0.999884	1.89469	7.84197	ALK;UGT1A10;BCHE;RALBP1;UGT1A1;ABCC5;XRCC3;BRAF;ISG15;KLC1;DKK1;DCBLD1;TGFBR2;RGS5;NRAS;NAT2;TOP1MT;TDP1;KCNQ5;KRAS;TOP1;ABCG1;SLC19A1;CES1
IUPHAR.LIGAND:2434	5/10	0.124761	0.990779	2.51751	5.23984	TRPV4;ATP2A2;ATP2B2;PKD2L1;TRPM8	2/10	0.57027	0.999969	1.11731	0.62753	PKD2L1;TRPM8	5/10	0.0753041	0.999798	3.04083	7.86426	TRPV4;ATP2A2;PKD2L1;ATP2B1;TRPM8	2/10	0.538389	0.970427	1.1927	0.738487	PKD2L1;TRPM8	5/10	0.142768	0.873436	2.38412	4.64078	TRPV4;ATP2A2;ATP2B2;PKD2L1;TRPM8	2/10	0.857483	0.999884	0.571147	0.087816	PKD2L1;TRPM8
IUPHAR.LIGAND:707	13/39	0.301931	0.990779	1.25868	1.50734	DAGLA;MYRF;ARG1;ITPR1;PKD2L1;C8B;C8A;C1QBP;MPPED2;ACP5;ARF5;C1QC;BCAT2	7/39	0.586719	0.999969	0.977543	0.521236	RYR2;DAGLA;ACP5;PKD2L1;C8B;C8A;ARF5	11/39	0.36657	0.999798	1.19423	1.19849	ARG2;DAGLA;MYRF;ARG1;MPPED2;PKD2L1;ATP2B1;C8B;C8A;ARF5;C1QC	4/39	0.924913	0.977379	0.544656	0.0425134	RYR2;DAGLA;ITPR1;PKD2L1	13/39	0.358726	0.999551	1.1919	1.22193	RYR2;ARG2;DAGLA;ARG1;ITPR1;C4BPA;PKD2L1;C4BPB;C1QBP;ACP5;ARF5;C1QC;BCAT2	10/39	0.793395	0.999884	0.787634	0.182285	RYR2;DAGLA;MYRF;MPPED2;C4BPA;PKD2L1;C4BPB;C8B;C8A;ARF5
KETOCONAZOLE	6/16	0.289809	0.990779	1.51024	1.87049	KDM4A;CYP2D6;CBX1;CYP1A2;BAZ2B;SNCA	2/16	0.819096	0.999969	0.638226	0.127361	CYP3A43;BAZ2B	6/16	0.18328	0.999798	1.82426	3.0953	KDM4A;VDR;CYP2D6;CYP3A43;CBX1;BAZ2B	4/16	0.296209	0.970427	1.5908	1.9355	KDM4A;CYP2D6;CBX1;BAZ2B	9/16	0.0232678	0.711474	3.06694	11.5338	KDM4A;CYP2D6;CYP3A43;CBX1;CYP1A2;NR1H4;BAZ2B;CYP3A4;SNCA	5/16	0.565451	0.999884	1.03874	0.592217	VDR;CYP2D6;CYP3A43;NR1H4;BAZ2B
LAMIVUDINE	3/19	0.938467	0.990779	0.471504	0.029944	ABCC2;PCYT2;PTH	1/19	0.978475	0.999969	0.24807	0.00539797	ABCC3	2/19	0.967471	0.999798	0.357243	0.0118139	PCYT2;PTH	2/19	0.866125	0.970427	0.560963	0.0806253	ABCC3;ABCC2	4/19	0.857982	0.999551	0.635206	0.0972957	ABCC3;ABCC2;PCYT2;CHPT1	4/19	0.875471	0.999884	0.609117	0.0810086	ABCC3;NT5C;PTH;CHPT1
LANSOPRAZOLE	9/27	0.353176	0.990779	1.2585	1.30983	PHOSPHO1;NPC1;CYP2D6;PLK1;GSR;CYP1A2;CYP1A1;BAZ2B;MAPT	6/27	0.371164	0.999969	1.2773	1.26595	PHOSPHO1;KDM4E;IL1B;PLK1;BAZ2B;MAPT	11/27	0.0494434	0.999798	2.09158	6.28923	SLC22A6;PHOSPHO1;NPC1;CYP2D6;VDR;NR1I2;PLK1;GSR;BAZ2B;SLC22A8;CYP3A5	5/27	0.513602	0.970427	1.08429	0.72247	PHOSPHO1;CYP2D6;KDM4E;BAZ2B;MAPT	9/27	0.402854	0.999551	1.19177	1.08353	PHOSPHO1;CYP2D6;PLK1;GSR;CYP1A2;CYP1A1;BAZ2B;MAPT;CYP3A4	12/27	0.087641	0.999884	1.82976	4.45455	SLC22A6;PHOSPHO1;NPC1;CYP2D6;KDM4E;VDR;IL1B;NR1I2;PLK1;GSR;BAZ2B;MAPT
LEUCOVORIN	9/32	0.582301	0.990779	0.984566	0.532421	NRAS;RALBP1;ABCC2;SHMT1;DPYD;GATA3;TYMS;UMPS;FGFR2	8/32	0.21889	0.999969	1.49073	2.26469	MTRR;FASTKD3;XRCC3;DPYD;ATM;KLC1;SELE;SLC19A1	8/32	0.55519	0.999798	1.01294	0.596062	SHMT1;ABCC5;XRCC3;GATA3;KLC1;UMPS;FGFR2;ABCG1	4/32	0.82987	0.970427	0.681109	0.127018	RALBP1;ABCC2;DPYD;SELE	8/32	0.772544	0.999551	0.794038	0.204914	NRAS;RALBP1;ABCC2;SHMT1;DPYD;TYMS;SELE;FGFR2	17/32	0.00613171	0.999884	2.59429	13.216	RALBP1;MTRR;FASTKD3;ABCC5;XRCC3;BRAF;GATA3;KLC1;SELE;MSH6;RGS5;NRAS;DPYD;KRAS;UMPS;SLC19A1;ABCG1
LEVODOPA	7/26	0.640747	0.990779	0.926922	0.412591	KDM4A;FEN1;WRN;IL15;CBX1;POLI;DRD2	4/26	0.7262	0.999969	0.812334	0.259889	WRN;KDM4E;SLC22A1;POLI	5/26	0.808372	0.999798	0.723238	0.153857	KDM4A;FEN1;WRN;IL15;CBX1	7/26	0.15027	0.970427	1.75903	3.33393	KDM4A;KDM4E;SLC22A1;CBX1;POLI;DRD2;POLH	10/26	0.214347	0.873436	1.49017	2.29511	KDM4A;BLM;WRN;IL15;SLC22A1;CBX1;POLI;DRD1;DRD2;POLH	7/26	0.720211	0.999884	0.841716	0.27626	BLM;FEN1;WRN;KDM4E;SLC22A1;POLI;POLH
LOVASTATIN	7/35	0.906453	0.990779	0.628587	0.0617372	CYP2D6;LEP;CDK2;CYP1A2;PRL;TFPI;APOB	3/35	0.967189	0.999969	0.418488	0.0139615	NT5E;LEP;TFPI	10/35	0.360993	0.999798	1.21594	1.23892	NT5E;CYP2D6;VDR;LEP;CDK2;PRL;TFPI;APOB;CYP3A5;FDFT1	4/35	0.87891	0.970427	0.615084	0.0793907	NT5E;CYP2D6;APOB;APOA5	9/35	0.748473	0.999551	0.8246	0.238903	NT5E;CYP2D6;LEP;CDK2;CYP1A2;PRL;CYP3A4;TFPI;APOB	9/35	0.782921	0.999884	0.790704	0.193504	NT5E;CYP2D6;VDR;LEP;CDK2;PRL;TFPI;PIK3CG;FDFT1
LUSUTROMBOPAG	2/5	0.439465	0.990779	1.67769	1.37939	SERPINC1;F2	2/5	0.228009	0.999969	2.98039	4.40613	SERPINC1;PROS1	1/5	0.758913	0.999798	0.759645	0.209562	SERPINC1	3/5	0.0394349	0.970427	7.16084	23.1518	SERPINC1;PROS1;F5	4/5	0.0291312	0.711474	9.53758	33.7243	SERPINC1;PROS1;F2;F5	4/5	0.0324571	0.999884	9.14596	31.3509	SERPINC1;PROS1;F2;F5
MAPROTILINE	5/9	0.0807783	0.990779	3.14711	7.91827	ATXN2;CYP2D6;CYP1A2;SLC6A2;TP53	1/9	0.837616	0.999969	0.5585	0.0989638	TP53	3/9	0.392593	0.999798	1.5197	1.42089	ATXN2;CYP2D6;SLC6A2	2/9	0.479404	0.970427	1.36316	1.00221	CYP2D6;TP53	5/9	0.093459	0.873436	2.98036	7.06415	ATXN2;CYP2D6;CYP1A2;DRD1;TP53	3/9	0.548887	0.999884	1.14265	0.685431	CYP2D6;SLC6A2;MTOR
MENADIONE	8/27	0.51793	0.990779	1.05953	0.697078	NQO1;ATXN2;CYP2D6;CYP1A2;ALDH1A1;MAPT;F2;TP53	3/27	0.894627	0.999969	0.558258	0.0621613	PROS1;MAPT;TP53	3/27	0.977961	0.999798	0.379471	0.00845673	ATXN2;CYP2D6;VDR	4/27	0.712531	0.970427	0.829428	0.28112	CYP2D6;PROS1;MAPT;TP53	11/27	0.144309	0.873436	1.63947	3.17368	NQO1;BLM;ATXN2;NQO2;CYP2D6;PROS1;CYP1A2;ALDH1A1;MAPT;F2;TP53	8/27	0.608115	0.999884	0.962119	0.47855	NQO1;BLM;CYP2D6;VDR;PROS1;ALDH1A1;MAPT;F2
MERCAPTOPURINE	17/40	0.0396278	0.990779	1.86236	6.01211	FTO;KDM4A;TPMT;UGT1A1;BAZ2B;GATA3;NT5C2;FOLH1;CYP2D6;IMPDH1;TDP1;ALDH1A1;CYP1A2;PNPLA3;CNNM2;TP53;SLC28A3	8/40	0.452436	0.999969	1.1175	0.886297	FOLH1;UGT1A1;KDM4E;GSTP1;BAZ2B;NT5C2;CNNM2;TP53	14/40	0.0965901	0.999798	1.63807	3.82862	FTO;KDM4A;TPMT;UGT1A1;GSTP1;BAZ2B;GATA3;NT5C2;FOLH1;CYP2D6;IMPDH1;TDP1;PNPLA3;SLC28A3	10/40	0.14209	0.970427	1.59182	3.10611	KDM4A;FOLH1;CYP2D6;KDM4E;IMPDH1;BAZ2B;NT5C2;XDH;TP53;GNMT	14/40	0.275482	0.897084	1.2838	1.65511	KDM4A;UGT1A1;BAZ2B;CYP3A4;NT5C2;GNMT;FOLH1;CYP2D6;IMPDH1;ALDH1A1;CYP1A2;CNNM2;TP53;SLC28A3	16/40	0.1275	0.999884	1.52481	3.14057	FTO;UGT1A1;KDM4E;GSTP1;BAZ2B;GATA3;NT5C2;GNMT;FOLH1;CYP2D6;IMPDH1;TDP1;ALDH1A1;PNPLA3;CNNM2;SLC28A3
METHYLDOPA	9/25	0.262541	0.990779	1.41601	1.8937	KDM4A;FEN1;CYP2D6;CBX1;CYP1A2;ALDH1A1;POLI;BAZ2B;ADRA2C	4/25	0.695935	0.999969	0.851068	0.308512	KDM4E;POLI;BAZ2B;ADRA2C	6/25	0.611228	0.999798	0.959563	0.472379	KDM4A;FEN1;CYP2D6;CBX1;BAZ2B;ADRA2C	7/25	0.127916	0.970427	1.85686	3.81842	KDM4A;CYP2D6;KDM4E;CBX1;POLI;BAZ2B;ADRA2C	10/25	0.176111	0.873436	1.58963	2.76062	KDM4A;BLM;CYP2D6;CBX1;CYP1A2;ALDH1A1;POLI;BAZ2B;CYP3A4;ADRA2C	8/25	0.507505	0.999884	1.07546	0.729432	BLM;FEN1;CYP2D6;KDM4E;ALDH1A1;POLI;BAZ2B;ADRA2B
METHYLPHENIDATE	18/42	0.0319101	0.990779	1.88995	6.51055	ARSA;ALDH1L1;BDNF;ETFDH;HTT;PRL;SLC6A2;GRIN2B;SLC6A4;RRP7A;PURA;FXR2;CYP2D6;NFIB;CDH23;PIGM;CORO7;OPCML	12/42	0.0688699	0.999969	1.79018	4.78969	PURA;ARSA;FXR2;CHURC1;NFIB;ETFDH;HTT;PIGM;GRIN2B;SENP3;ARHGAP12;OPCML	10/42	0.615474	0.999798	0.949514	0.460858	RRP7A;ARSA;ALDH1L1;CYP2D6;HTT;PIGM;PRL;SLC6A2;GRIN2B;OPCML	15/42	0.00330904	0.962304	2.65736	15.1765	CHURC1;BDNF;ETFDH;HTT;SENP3;SLC6A4;RRP7A;PURA;FXR2;CYP2D6;NFIB;CDH23;PIGM;CORO7;OPCML	18/42	0.0458412	0.856151	1.78962	5.51662	ARSA;ALDH1L1;BDNF;ETFDH;HTT;PRL;SENP3;SLC6A4;RRP7A;PURA;FXR2;CYP2D6;NFIB;CDH23;PIGM;DRD1;CORO7;OPCML	14/42	0.397305	0.999884	1.1429	1.05496	ARSA;ALDH1L1;CHURC1;BDNF;ETFDH;HTT;GGH;PRL;SLC6A2;GRIN2B;PURA;CYP2D6;PIGM;OPCML
MIRTAZAPINE	5/12	0.23623	0.990779	1.79797	2.59438	CYP2D6;LEP;HTR1A;SLC2A4;ADRA2C	4/12	0.161883	0.999969	2.23583	4.07118	LEP;HTR1A;SLC2A4;ADRA2C	4/12	0.343778	0.999798	1.51981	1.62279	CYP2D6;LEP;HTR1A;ADRA2C	3/12	0.346213	0.970427	1.59062	1.68718	CYP2D6;SLC2A4;ADRA2C	4/12	0.493902	0.999551	1.1916	0.84058	CYP2D6;LEP;SLC2A4;ADRA2C	4/12	0.521025	0.999884	1.14267	0.744971	CYP2D6;LEP;HTR1A;ADRA2B
MITOXANTRONE	16/40	0.0770111	0.990779	1.67936	4.30555	TOP2A;ARSA;KDM4A;YES1;ATAD5;CBX1;HTT;RPSA;NFKB1;RAD52;ATXN2;WRN;RACGAP1;PIM1;POLI;TP53	5/40	0.87951	0.999969	0.637928	0.0819041	ARSA;WRN;HTT;POLI;TP53	9/40	0.688174	0.999798	0.88201	0.329619	ARSA;KDM4A;ATXN2;WRN;THPO;CBX1;HTT;RPSA;NFKB1	8/40	0.389648	0.970427	1.19303	1.12444	KDM4A;RACGAP1;ATAD5;CBX1;HTT;POLI;TP53;POLH	17/40	0.0556589	0.872608	1.76351	5.09391	TOP2A;ARSA;KDM4A;BLM;YES1;ATAD5;CBX1;HTT;CYP3A4;NFKB1;ATXN2;WRN;RACGAP1;PIM1;POLI;TP53;POLH	9/40	0.899997	0.999884	0.662933	0.0698495	ARSA;GALNT14;BLM;WRN;SMAD3;BCL2;HTT;POLI;POLH
MORPHINE	11/41	0.648056	0.990779	0.922447	0.400138	OPRD1;PER1;ITGAM;CYP2D6;CYP1A2;LPAR2;GCG;DRD2;SULT1A4;GRM1;HMOX2	5/41	0.892515	0.999969	0.62017	0.070521	ABCC3;PER1;IL1B;GCG;UGT1A7	8/41	0.831143	0.999798	0.736246	0.136171	OPRD1;ITGAM;CYP2D6;LPAR2;GCG;CYP3A5;SULT1A4;GRM1	8/41	0.418082	0.970427	1.15681	1.00883	OPRD1;ABCC3;PER1;CYP2D6;GCG;DRD2;UGT1A7;HMOX2	13/41	0.439142	0.999551	1.1066	0.91066	OPRD1;ABCC3;ITGAM;LPAR2;GCG;CYP3A4;GRM1;PER1;CYP2D6;CYP1A2;DRD2;SULT1A4;HMOX2	9/41	0.915564	0.999884	0.64217	0.0566492	ABCC3;ITGAM;CYP2D6;IL1B;LPAR2;GCG;OPRM1;GRM1;UGT1A7
MT 3724	28/80	0.120307	0.990779	1.35662	2.87292	RPL5;RPL3;RPL31;RPLP1;RPL12;RPLP0;RPL8;RPS17;RPL36;RPL14;RPL13;RPL15;RPS11;RPL18;RPL19;RPL41;RPS8;RPL23;RPL13A;RPSA;RPS3A;RPS26;RPS27;RPL37A;RPL26;FAU;RPL29;MS4A1	10/80	0.937326	0.999969	0.637432	0.0412574	RPS17;RPS9;RPL31;RPLP1;RPL12;RPS3A;RPS2;RPL29;RPS27A;RPS23	17/80	0.803126	0.999798	0.819366	0.179641	RPL5;RPL41;RPL3;RPL31;RPL12;RPLP0;RPSA;RPL8;RPS26;RPS27;RPL37A;RPL14;RPL13;RPL15;RPS2;FAU;RPL29	10/80	0.906385	0.977379	0.680556	0.0668927	RPS17;RPS9;RPL41;RPL31;RPL12;RPS3A;RPL8;RPL29;RPS27A;MS4A1	24/80	0.507818	0.999551	1.02135	0.692101	RPL5;RPL41;RPL3;RPL31;RPS8;RPLP1;RPL23;RPL12;RPL13A;RPS3A;RPL8;RPL9;RPS26;RPS17;RPS27;RPL14;RPL13;RPL26;RPL15;RPS11;RPL29;RPL18;MS4A1;RPL19	13/80	0.998851	0.999884	0.442196	0.000508308	RPL5;RPS9;RPL41;RPL31;RPL12;RPLP0;RPS26;RPL14;RPL13;RPS2;FAU;RPL29;RPS23
NALTREXONE	6/13	0.134881	0.990779	2.15794	4.32313	OPRD1;ALDH2;GCG;TAC1;ANKK1;DRD2	1/13	0.927631	0.999969	0.372242	0.0279633	GCG	3/13	0.660178	0.999798	0.911578	0.378529	OPRD1;ALDH2;GCG	5/13	0.059122	0.970427	2.98433	8.44013	OPRD1;GCG;TAC1;ANKK1;DRD2	6/13	0.156392	0.873436	2.04359	3.79165	OPRD1;ALDH2;GCG;TAC1;ANKK1;DRD2	3/13	0.807045	0.999884	0.68539	0.146931	ALDH2;GCG;OPRM1
NICARDIPINE	6/10	0.0367959	0.990779	3.77719	12.4737	ATXN2;ATAD5;BDNF;CBX1;CACNA1C;PRL	1/10	0.867321	0.999969	0.496414	0.0706627	IL1B	3/10	0.467204	0.999798	1.30251	0.991199	ATXN2;CBX1;PRL	3/10	0.243465	0.970427	2.04534	2.88961	ATAD5;BDNF;CBX1	6/10	0.0441505	0.849562	3.57704	11.1609	ATXN2;ATAD5;BDNF;CBX1;CACNA1C;PRL	5/10	0.157862	0.999884	2.28621	4.22042	BDNF;IL1B;CACNA1C;PRL;MTOR
NIFEDIPINE	17/48	0.17964	0.990779	1.38098	2.37086	CAMK2B;HPGD;ATAD5;CBX1;CACNA1D;BAZ2B;CACNA1C;HIF1A;MMP9;NFKB1;GFAP;ATXN2;CYP2D6;CYP1A2;ALDH1A1;APBA1;MAPT	5/48	0.953897	0.999969	0.518989	0.024496	KDM4E;BAZ2B;MAPT;HIF1A;GFAP	13/48	0.408009	0.999798	1.12903	1.01213	HPGD;VDR;NR1I2;CBX1;CACNA1D;BAZ2B;HIF1A;CYP3A5;NFKB1;GFAP;ATXN2;CYP2D6;APBA1	9/48	0.455833	0.970427	1.10111	0.865064	ATAD5;CYP2D6;KDM4E;CBX1;CACNA1D;BAZ2B;MAPT;HIF1A;GFAP	20/48	0.0493462	0.872608	1.70449	5.12863	CAMK2B;HPGD;ATAD5;CBX1;CACNA1B;CACNA1D;BAZ2B;CACNA1C;CYP3A4;HIF1A;MMP9;NFKB1;GFAP;ATXN2;CYP2D6;CYP1A2;ALDH1A1;APBA1;DRD1;MAPT	15/48	0.50569	0.999884	1.0388	0.708287	HPGD;VDR;KDM4E;NR1I2;CACNA1D;BAZ2B;CACNA1C;HIF1A;MMP9;GFAP;CYP2D6;ALDH1A1;APBA1;CACNA1S;MAPT
NIMODIPINE	7/13	0.0476452	0.990779	2.93792	8.94296	ATAD5;CACNA1D;CACNA1C;FOS;CACNG1;NR3C2;GFAP	2/13	0.716963	0.999969	0.812436	0.270323	SERPINE1;GFAP	5/13	0.199973	0.999798	1.90014	3.05842	SERPINE1;CACNA1D;FOS;NR3C2;GFAP	3/13	0.397447	0.970427	1.43148	1.32081	ATAD5;CACNA1D;GFAP	8/13	0.0165854	0.702117	3.81653	15.6448	ATAD5;NR1H4;CACNA1D;CACNA1C;FOS;CACNG1;NR3C2;GFAP	5/13	0.358933	0.999884	1.42857	1.46374	SERPINE1;NR1H4;CACNA1D;CACNA1C;GFAP
NOREPINEPHRINE	6/22	0.627689	0.990779	0.943506	0.4394	KDM4A;FEN1;TDP1;POLI;MAPT;ADRA2C	3/22	0.794368	0.999969	0.705384	0.162385	POLI;MAPT;ADRA2C	5/22	0.667278	0.999798	0.893649	0.361524	KDM4A;FEN1;VDR;TDP1;ADRA2C	5/22	0.330304	0.970427	1.40362	1.55485	KDM4A;POLI;MAPT;ADRA2C;POLH	7/22	0.487613	0.999551	1.11218	0.798802	KDM4A;BLM;POLI;MAPT;DRD1;ADRA2C;POLH	8/22	0.345503	0.999884	1.3062	1.38817	FEN1;BLM;VDR;TDP1;POLI;MAPT;ADRA2B;POLH
NORTRIPTYLINE	11/27	0.116133	0.990779	1.73128	3.72749	PPM1A;ATXN2;CYP2D6;BDNF;EPHX1;HTR1A;GRIK4;SLC6A2;TP53;SLC6A4;CES1	5/27	0.565452	0.999969	1.0157	0.579079	PPM1A;HTR1A;GRIK4;TP53;CRHR1	7/27	0.517635	0.999798	1.06366	0.700405	PPM1A;ATXN2;CYP2D6;HTR1A;GRIK4;SLC6A2;CES1	6/27	0.321742	0.970427	1.36358	1.54631	PPM1A;CYP2D6;BDNF;TP53;CRHR1;SLC6A4	11/27	0.144309	0.873436	1.63947	3.17368	RPTOR;PPM1A;ATXN2;CYP2D6;BDNF;EPHX1;GRIK4;DRD1;TP53;CRHR1;SLC6A4	11/27	0.169074	0.999884	1.57208	2.79423	RPTOR;PPM1A;CYP2D6;BDNF;HTR1A;GRIK4;NEFM;GRIK2;SLC6A2;CRHR1;CES1
OLANZAPINE	21/65	0.285064	0.990779	1.20165	1.50812	GLP1R;EPM2A;GSTM3;FAAH;CHRM1;PTPRN2;TPMT;BDNF;CHRM4;HTR1D;HTR1A;HTR1B;GCG;ADRA2C;MC4R;TBC1D1;PLAGL1;CYP1A1;DRD2;CSMD1;SH2B1	11/65	0.66164	0.999969	0.910074	0.375891	CHRM2;GLP1R;TBC1D1;GSTM3;HTR7;HTR1E;GSTP1;SLC22A1;HTR1A;GCG;ADRA2C	18/65	0.335615	0.999798	1.16438	1.27126	CHRM2;GLP1R;EPM2A;GSTM3;CHRM1;TPMT;GAA;GSTP1;HTR1D;HTR1A;HTR1B;ATP1A2;GCG;ADRA2C;MC4R;TBC1D1;PLAGL1;SH2B1	10/65	0.710339	0.970427	0.866951	0.296508	GSTM3;HTR7;PTPRN2;BDNF;SLC22A1;PPARG;GCG;EIF2AK4;ADRA2C;DRD2	19/65	0.569928	0.999551	0.984211	0.553368	CHRM2;EPM2A;GSTM3;FAAH;PTPRN2;BDNF;CHRM4;SLC22A1;HTR1D;GCG;EIF2AK4;ADRA2C;HTR7;PLAGL1;CYP1A1;PPARG;DRD1;DRD2;SH2B1	21/65	0.417044	0.999884	1.09095	0.954109	CHRM2;GLP1R;CHRM3;GSTM3;CHRM1;HTR1E;BDNF;CHRM4;GSTP1;SLC22A1;HTR1A;HTR1B;ATP1A2;GCG;ADRA2B;MC4R;TBC1D1;HTR6;HTR7;CSMD1;SH2B1
OMEPRAZOLE	10/33	0.471202	0.990779	1.09415	0.823317	KDM4A;HPGD;CYP2D6;HDC;PLK1;CBX1;CYP1A2;BAZ2B;MAPT;TAC1	7/33	0.399181	0.999969	1.20357	1.10529	KDM4E;HDC;GSTP1;PLK1;BAZ2B;MAPT;VIP	13/33	0.0449899	0.999798	1.97777	6.13369	KDM4A;SLC22A6;HPGD;VDR;HDC;GSTP1;NR1I2;PLK1;CBX1;BAZ2B;CYP3A5;CYP2D6;SLC22A8	9/33	0.104196	0.970427	1.79093	4.05015	KDM4A;CYP2D6;KDM4E;HDC;CBX1;BAZ2B;MAPT;TAC1;VIP	12/33	0.248202	0.873436	1.36242	1.89855	KDM4A;HPGD;CYP2D6;HDC;PLK1;CBX1;CYP1A2;BAZ2B;MAPT;CYP3A4;TAC1;VIP	13/33	0.175358	0.999884	1.48639	2.58769	SLC22A6;HPGD;KDM4E;VDR;HDC;GSTP1;NR1I2;PLK1;ADAMTSL4-AS1;BAZ2B;CYP2D6;MAPT;VIP
OXALIPLATIN	11/39	0.573357	0.990779	0.988475	0.549836	GNA13;FOXC2;KLC3;GCKR;MGAT4A;DPYD;PIN1;MLH1;CSMD1;TP53;FGFR2	9/39	0.275303	0.999969	1.34153	1.73042	ZEB1;GSTP1;MGAT4A;XRCC3;DPYD;ATM;PTGS2;SELE;TP53	8/39	0.784907	0.999798	0.78385	0.18984	GSTP1;ABCC5;MGAT4A;XRCC3;PTEN;PIN1;MLH1;FGFR2	5/39	0.830023	0.970427	0.701089	0.130614	MGAT4A;DPYD;PTGS2;SELE;TP53	11/39	0.632804	0.999551	0.93604	0.428327	GNA13;FOXC2;KLC3;GCKR;MGAT4A;DPYD;PMS2;PIN1;SELE;TP53;FGFR2	14/39	0.280304	0.999884	1.28033	1.62843	GSTP1;ABCC5;XRCC3;BRAF;PTGS2;MLH1;DKK1;SELE;MSH6;MGAT4A;DPYD;BCL2;KRAS;CSMD1
PACLITAXEL	25/100	0.808342	0.990779	0.838013	0.178304	TOP2A;ETS2;EGFR;TUBA1C;TUBB6;TUBA1B;TUBA1A;ERBB2;JAK2;EPHA5;TLE3;NFE2;GSTM1;ABCC2;MAP3K1;BDNF;MMP2;FOS;TUBB4B;MLH1;CDK2;ERCC2;PDCD4;TP53;MAD1L1	22/100	0.19977	0.999969	1.26205	2.03265	EPHA5;ABCC3;TLE3;FZD3;CDKN1A;EPHA6;GSTM1;ACSS2;MAP3K1;SYK;GSTP1;LIF;LIG3;NRG1;TUBA4A;FGD4;FNTB;ATM;ROS1;TP53;MAD1L1;TIGD1	24/100	0.608158	0.999798	0.959416	0.477138	EPHA5;GSTM1;MAP3K1;DSCAM;MMP2;GSTP1;NR1I2;PTEN;NRG1;FOS;MLH1;CYP3A5;ETS2;TUBA4A;EGFR;TUBA1C;TUBB6;TUBA1B;TUBA1A;CDK2;PDCD4;JAK2;ROS1;MAD1L1	19/100	0.368627	0.970427	1.11962	1.11735	EPHA5;ABCC3;NFE2;CDKN1A;EPHA6;ABCC2;ACSS2;BDNF;LIG3;NRG1;ABCC10;TUBA1C;TUBA1B;TUBA1A;FNTB;RAF1;ROS1;TP53;TIGD1	31/100	0.412709	0.999551	1.07097	0.947824	TOP2A;CDKN1A;ACSS2;ABCC10;ETS2;EGFR;TUBA1C;TUBA1B;EDNRB;TUBA1A;TUBB3;ERBB2;PMS2;JAK2;EPHA5;ABCC3;TLE3;NFE2;EPHA6;ABCC2;BDNF;NRG1;FOS;TUBB4B;TUBB2B;TUBB2A;CDK2;ERCC2;RAF1;TP53;MAD1L1	38/100	0.0640256	0.999884	1.40309	3.85636	CDKN1A;GSTP1;NR1I2;ABCC10;ETS2;PIK3CG;TUBA1C;TUBB6;TUBA1B;EDNRB;TUBA1A;TUBB3;FNTB;ROS1;TIGD1;EPHA5;ABCC3;FZD3;EPHA6;GSTM1;MAP3K1;SYK;BDNF;MMP2;LIF;LIG3;NRG1;MLH1;TUBA4A;MSH6;MSH2;NRG3;NAT2;CDK2;BCL2;PDCD4;KRAS;MAD1L1
PAROXETINE	4/13	0.529822	0.990779	1.11838	0.710412	SRP19;ATXN2;HTR1B;SLC6A4	2/13	0.716963	0.999969	0.812436	0.270323	HTR7;RPP30	3/13	0.660178	0.999798	0.911578	0.378529	SRP19;ATXN2;HTR1B	3/13	0.397447	0.970427	1.43148	1.32081	HTR7;RPP30;SLC6A4	5/13	0.332488	0.972218	1.48976	1.64045	ATXN2;HTR7;RPP30;MDGA2;SLC6A4	4/13	0.593066	0.999884	1.01563	0.530617	SRP19;HTR7;RPP30;HTR1B
PEMBROLIZUMAB	12/34	0.238852	0.990779	1.37325	1.96637	ALK;NRAS;PBRM1;FBXW7;ERBB2;MDM2;CDK12;JAK2;MLH1;B2M;TP53;EGFR	7/34	0.431656	0.999969	1.15892	0.973643	STK11;PBRM1;FBXW7;MDM4;ROS1;MET;TP53	9/34	0.4736	0.999798	1.09413	0.817744	ALK;PBRM1;PTEN;MDM2;MDM4;JAK2;MLH1;ROS1;EGFR	6/34	0.55097	0.970427	1.02225	0.60934	STK11;PBRM1;FBXW7;MDM4;ROS1;TP53	12/34	0.286879	0.915418	1.3004	1.6238	ALK;STK11;NRAS;PBRM1;FBXW7;ERBB2;PMS2;CDK12;JAK2;B2M;TP53;EGFR	11/34	0.467935	0.999884	1.09307	0.830103	ALK;MSH6;NRAS;PBRM1;MSH2;BRAF;MDM4;KRAS;MLH1;ROS1;MET
PERPHENAZINE	6/18	0.407136	0.990779	1.25836	1.13077	RAD52;ATXN2;CYP2D6;CBX1;DRD2;TP53	2/18	0.867434	0.999969	0.558379	0.0794102	MAML3;TP53	6/18	0.274252	0.999798	1.52002	1.96646	ATXN2;THPO;CYP2D6;CBX1;UBE2N;MAML3	5/18	0.189212	0.970427	1.83595	3.05665	CYP2D6;CBX1;MAML3;DRD2;TP53	6/18	0.449124	0.999551	1.19167	0.953879	ATXN2;CYP2D6;CBX1;DRD1;DRD2;TP53	6/18	0.482097	0.999884	1.14272	0.833736	SKOR2;CYP2D6;UBE2N;MAML3;MTOR;MCPH1
PHENOBARBITAL	8/36	0.844742	0.990779	0.718511	0.12123	PTH;CYP2D6;GABRA5;TAT;CYP1A2;PRL;FOS;SCN2A	5/36	0.813408	0.999969	0.720418	0.148783	GRIA1;GABRA2;UGT1A10;GABRA4;SCN2A	9/36	0.550597	0.999798	1.01295	0.604478	GRIA1;PTH;CYP2D6;GABRA5;TAT;NR1I2;PRL;FOS;SCN2A	4/36	0.89228	0.977379	0.595826	0.0679096	GABRA2;UGT1A10;CYP2D6;SCN2A	9/36	0.780053	0.999551	0.794003	0.197226	GRIA2;CYP2D6;GABRA5;TAT;CYP1A2;PRL;FOS;CYP3A4;SCN2A	10/36	0.695077	0.999884	0.878705	0.319614	GRIA1;GABRA2;UGT1A10;PTH;CYP2D6;TAT;NR1I2;GRIK2;PRL;SCN2A
PIMOZIDE	10/26	0.178361	0.990779	1.57362	2.71283	NPSR1;KDM4A;ATXN2;XBP1;ATAD5;CYP2D6;CBX1;DRD2;HIF1A;TP53	3/26	0.879019	0.999969	0.582566	0.0751211	XBP1;HIF1A;TP53	7/26	0.473203	0.999798	1.11972	0.837806	NPSR1;KDM4A;ATXN2;THPO;CYP2D6;CBX1;HIF1A	8/26	0.067241	0.970427	2.12274	5.73028	KDM4A;XBP1;ATAD5;CYP2D6;CBX1;DRD2;HIF1A;TP53	11/26	0.114934	0.873436	1.74889	3.78354	NPSR1;KDM4A;ATXN2;ATAD5;CYP2D6;CBX1;DRD1;CYP3A4;DRD2;HIF1A;TP53	5/26	0.933131	0.999884	0.543709	0.0376298	NPSR1;XBP1;CYP2D6;HIF1A;MTOR
PREGABALIN	12/25	0.0296889	0.990779	2.32542	8.17846	CACNB1;CACNA1I;CACNG7;CACNB3;CACNA2D3;CACNA2D2;CACNA1D;CACNA1C;CACNG1;CACNA2D4;CACNG3;CACNG5	5/25	0.492217	0.999969	1.1174	0.792054	CACNA1I;CACNG8;CACNA2D2;CACNA1E;CACNG3	6/25	0.611228	0.999798	0.959563	0.472379	CACNA1I;CACNB3;CACNA2D3;CACNA1D;CACNA1E;CACNG3	4/25	0.651523	0.970427	0.908531	0.389253	CACNG8;CACNA2D2;CACNA1D;CACNA1E	12/25	0.0396219	0.849562	2.20209	7.10916	CACNB1;CACNA1I;CACNG7;CACNB3;CACNA1B;CACNA2D2;CACNA1D;CACNA1C;CACNG1;CACNA2D4;CACNG3;CACNG5	13/25	0.0197058	0.999884	2.47874	9.73362	CACNA2D3;CACNA2D2;CACNA1D;CACNA1C;CACNA2D4;CACNA1E;CACNA1I;CACNB2;CACNG8;CACNB3;CACNB4;CACNA1S;CACNG3
PROCHLORPERAZINE	9/20	0.0852263	0.990779	2.06037	5.07354	KDM4A;ATXN2;CYP2D6;CBX1;CYP1A2;BAZ2B;DRD2;TP53;RAPGEF4	4/20	0.510862	0.999969	1.11737	0.750487	BAZ2B;TP53;IL2;RAPGEF4	7/20	0.206624	0.999798	1.63716	2.58157	KDM4A;ATXN2;CYP2D6;CBX1;BAZ2B;IL2;RAPGEF4	7/20	0.0447591	0.970427	2.57182	7.98926	KDM4A;CYP2D6;CBX1;BAZ2B;DRD2;TP53;RAPGEF4	11/20	0.015249	0.691651	2.91606	12.1986	KDM4A;ATXN2;CYP2D6;CBX1;CYP1A2;BAZ2B;DRD1;CYP3A4;DRD2;TP53;RAPGEF4	5/20	0.775502	0.999884	0.761521	0.193613	CYP2D6;ADAMTSL4-AS1;BAZ2B;IL2;RAPGEF4
PROGESTERONE	19/47	0.0515853	0.990779	1.70977	5.06866	CR2;RNASEH2A;ROCK2;TPM3;TAT;SLC2A1;SLC2A4;PRKAB1;NR3C2;GFAP;CYP2D6;TDP1;ALDH1A1;CYP1A2;PI3;TARDBP;EPHB1;ATF3;TGM2	8/47	0.647482	0.999969	0.916528	0.398382	OXTR;SLC2A1;NRG1;SLC2A4;PI3;EPHB1;ESR1;GFAP	16/47	0.0982995	0.999798	1.57024	3.64255	RNASEH2A;ROCK2;TPM3;TAT;SLC2A1;PTEN;NRG1;PRKAB1;NR3C2;GFAP;CYP2D6;TDP1;PGR;PI3;EPHB1;ATF3	12/47	0.101413	0.970427	1.63775	3.74809	OXTR;CR2;RNASEH2A;ROCK2;CYP2D6;SLC2A1;NRG1;SLC2A4;TARDBP;EPHB1;ESR1;GFAP	22/47	0.00921037	0.55163	2.10109	9.84872	OXTR;CR2;RNASEH2A;ROCK2;TPM3;TAT;SLC2A1;NRG1;SLC2A4;CYP3A4;ESR1;PRKAB1;NR3C2;GFAP;CYP2D6;ALDH1A1;CYP1A2;PI3;TARDBP;EPHB1;ATF3;TGM2	16/47	0.346105	0.999884	1.17991	1.2519	OXTR;CR2;RNASEH2A;ROCK2;TPM3;TAT;SLC2A1;NRG1;PRKAB1;GFAP;CYP2D6;TDP1;ALDH1A1;PI3;EPHB1;TGM2
PROMETHAZINE	8/14	0.0228453	0.990779	3.35822	12.6907	ATXN2;CHRM1;CHRM4;CBX1;CYP1A2;CYP1A1;HTT;PRL	2/14	0.755498	0.999969	0.744688	0.208794	CHRM2;HTT	6/14	0.107411	0.999798	2.28063	5.08829	CHRM2;ATXN2;CHRM1;CBX1;HTT;PRL	2/14	0.726072	0.970427	0.794938	0.254464	CBX1;HTT	9/14	0.00743203	0.55163	4.29432	21.0506	CHRM2;ATXN2;CHRM4;CBX1;CYP1A2;CYP1A1;HTT;PRL;DRD1	6/14	0.230648	0.999884	1.71457	2.51503	CHRM2;CHRM3;CHRM1;CHRM4;HTT;PRL
QUERCETIN	19/51	0.108918	0.990779	1.49563	3.31606	TOP2A;FEN1;YES1;HPGD;ATAD5;GSR;F2;HIF1A;CYP19A1;ALOX15B;RELA;NFKB1;NFKB2;ALDH1A1;CYP1A2;CYP1A1;POLI;MAPT;APOB	7/51	0.848265	0.999969	0.710417	0.116908	KDM4E;POLI;MAPT;TOP1;HIF1A;CYP19A1;NFKB2	9/51	0.914422	0.999798	0.65053	0.0581985	FEN1;HPGD;GSR;APOB;HIF1A;CYP19A1;RELA;NFKB1;NFKB2	10/51	0.388705	0.970427	1.16397	1.09988	ATAD5;KDM4E;POLI;MAPT;APOB;HIF1A;CYP19A1;XDH;POLH;NFKB2	25/51	0.00264668	0.55163	2.29678	13.6301	TOP2A;BLM;HPGD;PON1;CYP3A4;HIF1A;CYP19A1;POLI;DRD1;APOB;CD34;POLH;MAPK3;YES1;ATAD5;GSR;F2;CDC25C;ALOX15B;NFKB1;NFKB2;ALDH1A1;CYP1A2;CYP1A1;MAPT	18/51	0.269579	0.999884	1.24718	1.63492	FEN1;BLM;HPGD;KDM4E;GSR;F2;CDC25C;HIF1A;CYP19A1;RELA;NFKB2;ALDH1A1;POLI;MAPT;TOP1;CD34;POLH;MAPK3
RALOXIFENE	12/28	0.0727112	0.990779	1.88901	4.95158	ATXN2;UGT1A1;CYP2D6;CBX1;CYP1A2;ALDH1A1;GNRH1;GHRL;MAPT;IL6R;TP53;IGF1R	8/28	0.12436	0.999969	1.78931	3.72996	UGT1A1;IL1B;MAPT;PTGS2;ESR1;TP53;ESR2;IGF1R	8/28	0.388687	0.999798	1.21586	1.14896	ATXN2;THPO;UGT1A1;CYP2D6;VDR;CBX1;GNRH1;IGF1R	8/28	0.0976697	0.970427	1.91024	4.44352	CYP2D6;CBX1;MAPT;PTGS2;ESR1;TP53;ESR2;IGF1R	13/28	0.0438039	0.849562	2.06757	6.46743	UGT1A1;CBX1;CYP3A4;ESR1;IGF1R;ATXN2;CYP2D6;CYP1A2;ALDH1A1;GNRH1;GHRL;MAPT;TP53	13/28	0.054605	0.999884	1.98256	5.76456	UGT1A1;VDR;PTGS2;PIK3CG;ESR2;IGF1R;CYP2D6;IL1B;ALDH1A1;GNRH1;MAPT;IL6R;TSHB
RESERPINE	7/22	0.440902	0.990779	1.17443	0.961777	KDM4A;ATAD5;CBX1;GNRH1;BAZ2B;TYMS;TAC1	3/22	0.794368	0.999969	0.705384	0.162385	NT5E;BAZ2B;PTGS2	6/22	0.472691	0.999798	1.13971	0.853998	KDM4A;NT5E;THPO;CBX1;GNRH1;BAZ2B	7/22	0.0720712	0.970427	2.22864	5.86155	KDM4A;NT5E;ATAD5;CBX1;BAZ2B;PTGS2;TAC1	9/22	0.174037	0.873436	1.65073	2.88627	KDM4A;NT5E;ATAD5;CBX1;GNRH1;BAZ2B;CYP3A4;TYMS;TAC1	5/22	0.846246	0.999884	0.671834	0.112159	NT5E;GNRH1;BAZ2B;PTGS2;SLC18A2
RISPERIDONE	19/50	0.0919255	0.990779	1.54399	3.68516	EPM2A;GRID2;UGT1A1;PSMD14;HTT;TYMS;GRIN2B;LRP1B;GRM3;GRM7;MSANTD1;PPA2;CYP2D6;NFIB;LEP;CYP1A1;GHRL;DRD2;SH2B1	18/50	0.00227638	0.999969	2.52128	15.3424	UGT1A10;GRID2;UGT1A1;PSMD14;CYP3A43;AGAP1;HTT;GRIN2B;LRP1B;GRM3;TMEFF2;MSANTD1;PPA2;NFIB;LEP;CCL2;CYP2E1;UGT1A7	17/50	0.0911569	0.999798	1.56738	3.75414	EPM2A;GRID2;UGT1A1;PSMD14;CYP3A43;AGAP1;HTT;GRIN2B;LRP1B;GRM3;TMEFF2;GRM7;MSANTD1;PPA2;CYP2D6;LEP;SH2B1	14/50	0.0410647	0.970427	1.8586	5.93378	UGT1A10;GRID2;PSMD14;AGAP1;HTT;EIF2AK4;LRP1B;MSANTD1;CYP2D6;NFIB;CCL2;CYP2E1;DRD2;UGT1A7	22/50	0.0210842	0.711474	1.87558	7.23828	EPM2A;GRID2;UGT1A1;PSMD14;CYP3A43;HTT;EIF2AK4;TYMS;CYP3A4;LRP1B;GRM3;GRM7;MSANTD1;PPA2;CYP2D6;NFIB;LEP;CYP1A1;GHRL;CYP2E1;DRD2;SH2B1	20/50	0.0958855	0.999884	1.52516	3.57589	UGT1A10;GRID2;UGT1A1;PSMD14;CYP3A43;AGAP1;HTT;TNFRSF11A;GRIN2B;LRP1B;GRM3;TMEFF2;GRM7;PPA2;CYP2D6;LEP;CYP1B1;CCL2;UGT1A7;SH2B1
RUXOLITINIB	4/12	0.458976	0.990779	1.25827	0.979885	IL7R;JAK2;SH2B3;TP53	2/12	0.673431	0.999969	0.893735	0.353355	JAK3;TP53	2/12	0.837189	0.999798	0.607596	0.107973	JAK2;SH2B3	2/12	0.641842	0.970427	0.954042	0.423035	JAK3;TP53	4/12	0.493902	0.999551	1.1916	0.84058	IL7R;JAK2;SH2B3;TP53	1/12	0.987184	0.999884	0.207611	0.00267791	BRAF
SIMVASTATIN	12/46	0.691281	0.990779	0.887825	0.327793	THBD;ABCG8;ABCC2;CYP2D6;TPM3;BDNF;MMP2;PLK1;CYP1A2;PLTP;RHOA;IL17A	7/46	0.761125	0.999969	0.801742	0.218842	THBD;ICMT;PLK1;LIF;SCAP;PLTP;RHOA	14/46	0.231082	0.999798	1.3304	1.94901	ABCA1;ABCG8;TPM3;MMP2;NR1I2;PLK1;CYP3A5;F3;RHOA;THBD;CYP2D6;SCAP;PLTP;IL17A	9/46	0.402663	0.970427	1.16077	1.0559	ABCG8;ICMT;ABCC2;CYP2D6;BDNF;SCAP;PLTP;APOA5;RHOA	15/46	0.37766	0.999551	1.15343	1.12316	ABCG8;ABCC2;TPM3;BDNF;PON1;PLK1;CYP3A4;RHOA;THBD;LIPC;CYP2D6;CYP1A2;SCAP;PLTP;IL17A	17/46	0.209405	0.999884	1.34052	2.09589	ABCA1;ICMT;TPM3;BDNF;MMP2;NR1I2;PLK1;LIF;F3;PIK3CG;RHOA;THBD;CYP2D6;SCAP;CACNA1S;PLTP;IL17A
TACROLIMUS	4/21	0.888318	0.990779	0.591754	0.0700788	CYP2D6;LEP;IL18;GPT	4/21	0.552039	0.999969	1.05158	0.624781	LEP;NOD2;FMO3;IL2	7/21	0.247835	0.999798	1.52012	2.12056	CYP2D6;LEP;IL18;GPT;ZSCAN25;IL2;CYP3A7	5/21	0.293478	0.970427	1.49144	1.82844	CYP2D6;IL18;GPT;NOD2;FMO3	7/21	0.43177	0.999551	1.1917	1.00087	HSD11B1;CYP2D6;LEP;IL18;GPT;NOD2;FMO3	7/21	0.467192	0.999884	1.14274	0.869643	HSD11B1;CYP2D6;LEP;IL18;NOD2;FMO3;IL2
TALAZOPARIB	8/24	0.369113	0.990779	1.25845	1.25424	NRAS;MYCN;ERBB2;TET2;CDK12;MLH1;PALB2;EGFR	6/24	0.266464	0.999969	1.49046	1.97115	STK11;SLFN11;PARP2;TET2;ATM;PALB2	6/24	0.5672	0.999798	1.01294	0.57438	MYCN;PTEN;TET2;MLH1;PALB2;EGFR	3/24	0.811601	0.970427	0.681201	0.142198	STK11;SLFN11;PARP2	9/24	0.258917	0.873436	1.43043	1.93286	NRAS;STK11;PARP1;DNMT3A;ERBB2;TET2;CDK12;PALB2;EGFR	9/24	0.291177	0.999884	1.37164	1.69236	NRAS;SLFN11;MYCN;PSMD4;PARP2;TET2;BRAF;MLH1;PALB2
TAMOXIFEN	17/61	0.58762	0.990779	0.972075	0.516827	KDM4A;EDN1;CBX1;HSPB2;BAZ2B;F2;PLD1;TYMS;CYP19A1;IGF1R;ATXN2;CYP2D6;ERBB2;CYP1A2;NF1;TP53;TGM2	12/61	0.440635	0.999969	1.09475	0.897191	CCNA2;COL18A1;NCOA3;ZNF613;NRG1;BAZ2B;FMO3;TP53;CYP19A1;ESR1;ESR2;IGF1R	15/61	0.56146	0.999798	0.990876	0.571948	NCOA1;KDM4A;EDN1;VDR;NR1I2;CBX1;HSPB2;NRG1;BAZ2B;CYP19A1;IGF1R;CCNA2;ATXN2;CYP2D6;PGR	15/61	0.0952453	0.970427	1.55796	3.66323	KDM4A;NCOA3;CBX1;NRG1;BAZ2B;FMO3;CYP19A1;ESR1;ESR2;IGF1R;F5;CYP2D6;NF1;ZNF613;TP53	23/61	0.106229	0.873436	1.44404	3.23776	NCOA1;KDM4A;EDN1;CBX1;NRG1;BAZ2B;FMO3;F2;PLD1;TYMS;CYP3A4;CYP19A1;ESR1;IGF1R;F5;ATXN2;CYP2D6;ERBB2;CYP1A2;NF1;TP53;E2F7;TGM2	18/61	0.610508	0.999884	0.956446	0.471971	COL18A1;VDR;NCOA3;NR1I2;HSPB2;NRG1;BAZ2B;FMO3;F2;CYP19A1;ESR2;IGF1R;F5;CCNA2;CYP2D6;ZNF613;ZNF423;TGM2
TAMOXIFEN CITRATE	6/18	0.407136	0.990779	1.25836	1.13077	KDM4A;CBFB;CYP2D6;ALDH1A1;BAZ2B;TP53	4/18	0.423894	0.999969	1.27715	1.09614	KDM4E;BAZ2B;ESR1;TP53	4/18	0.686171	0.999798	0.868114	0.326957	KDM4A;THPO;CYP2D6;BAZ2B	6/18	0.0763847	0.970427	2.38757	6.14077	KDM4A;KDM4E;CYP2D6;BAZ2B;ESR1;TP53	7/18	0.264233	0.873436	1.51703	2.01906	KDM4A;CBFB;CYP2D6;ALDH1A1;BAZ2B;ESR1;TP53	4/18	0.845211	0.999884	0.652672	0.109759	KDM4E;CYP2D6;ALDH1A1;BAZ2B
THALIDOMIDE	11/35	0.408937	0.990779	1.15354	1.03149	XRCC5;SLC10A2;CYP1A2;CTLA4;RPL13;CTNNB1;SPG7;IL6R;NFKB1;FGFR2;RBX1	7/35	0.46388	0.999969	1.11747	0.858357	MECOM;VWF;CRBN;SLC10A2;ABCC6;PTGS2;FGF2	11/35	0.231316	0.999798	1.39365	2.04026	DDB1;MECOM;SLC10A2;ABCC6;RPL13;CTNNB1;SPG7;FGF2;NFKB1;FGFR2;RBX1	5/35	0.74951	0.970427	0.794761	0.229158	DDB1;MECOM;VWF;SLC10A2;PTGS2	11/35	0.467167	0.999551	1.09236	0.831358	DDB1;VWF;SLC10A2;CYP1A2;CTLA4;RPL13;SPG7;NFKB1;FGFR2;RBX1;VEGFA	13/35	0.244774	0.999884	1.35107	1.90152	VWF;CRBN;ABCC6;SPG7;PTGS2;FGF2;RBX1;VEGFA;DDB1;MECOM;NAT2;RPL13;IL6R
TOPOTECAN	6/11	0.0618035	0.990779	3.02154	8.41135	ALK;BDNF;TOP1MT;MDM2;TYMS;TP53	2/11	0.624598	0.999969	0.993099	0.4674	TOP1;TP53	4/11	0.280073	0.999798	1.73704	2.21074	ALK;TOP1MT;PTEN;MDM2	2/11	0.59257	0.970427	1.06011	0.554741	BDNF;TP53	5/11	0.200664	0.873436	1.98663	3.19076	ALK;BDNF;TOP1MT;TYMS;TP53	4/11	0.443352	0.999884	1.306	1.06229	ALK;BDNF;TOP1MT;TOP1
TRIFLUOPERAZINE	10/22	0.0667074	0.990779	2.09874	5.68222	CAMK2B;GLP1R;RAD52;ATXN2;CYP2D6;CBX1;CYP1A2;APOB;DRD2;TP53	2/22	0.930414	0.999969	0.446594	0.0322108	GLP1R;TP53	6/22	0.472691	0.999798	1.13971	0.853998	GLP1R;ATXN2;THPO;CYP2D6;CBX1;APOB	5/22	0.330304	0.970427	1.40362	1.55485	CYP2D6;CBX1;APOB;DRD2;TP53	10/22	0.0839461	0.873436	1.98746	4.9241	CAMK2B;ATXN2;CYP2D6;CBX1;CYP1A2;DRD1;CYP3A4;APOB;DRD2;TP53	3/22	0.981373	0.999884	0.360498	0.00677837	GLP1R;CALY;CYP2D6
UCN 01	8/19	0.143555	0.990779	1.83111	3.55426	PRKCI;PRKCH;CDK6;DIABLO;PRKCD;CDK2;SLC2A4;PRKD1	4/19	0.468031	0.999969	1.19193	0.904939	DIABLO;CDK4;SLC2A4;PRKD1	7/19	0.168289	0.999798	1.77371	3.16089	PRKCH;CDK6;PRKCB;DIABLO;PRKCD;CDK2;PRKD1	5/19	0.222528	0.970427	1.70471	2.56167	DIABLO;CDK4;PRKCD;SLC2A4;PRKD1	7/19	0.318881	0.972218	1.39052	1.58927	PRKCI;PRKCH;DIABLO;PRKCD;CDK2;SLC2A4;PRKD1	9/19	0.0907775	0.999884	2.0582	4.93833	CDK6;PRKCB;DIABLO;PRKD3;CDK4;PRKCD;CDK2;PRKD1;PRKCZ
VALPROIC ACID	16/52	0.4053	0.990779	1.11863	1.01027	XBP1;HDAC3;CACNA1D;CACNA1C;APEH;ACADSB;GRIN2B;CPS1;CYP2D6;LEP;CYP1A2;CYP1A1;OGDH;ANKK1;BAP1;SH2B1	6/52	0.932447	0.999969	0.582223	0.0407223	XBP1;CPS1;LEP;ABAT;APEH;GRIN2B	14/52	0.410328	0.999798	1.11989	0.997593	HDAC4;HDAC5;NR1I2;CACNA1D;APEH;ACADSB;GRIN2B;HDAC7;CPS1;CYP2D6;LEP;OGDH;BAP1;SH2B1	7/52	0.820238	0.970427	0.741531	0.146942	XBP1;CPS1;CYP2D6;CACNA1D;APEH;ANKK1;BAP1	15/52	0.596846	0.999551	0.965974	0.498535	HDAC3;CACNA1D;CACNA1C;APEH;CYP3A4;ACADSB;CPS1;CYP2D6;LEP;CYP1A2;CYP1A1;OGDH;ANKK1;BAP1;SH2B1	16/52	0.531655	0.999884	1.01566	0.641656	HDAC5;XBP1;HDAC10;NR1I2;CACNA1D;CACNA1C;APEH;GRIN2B;HDAC7;CPS1;CYP2D6;LEP;BCL2;TSHB;BAP1;SH2B1
VERAPAMIL	12/33	0.204433	0.990779	1.43874	2.28402	CACNB1;CACNA1I;CACNB3;GRK4;MYC;KCNA4;NR1H3;CACNA1D;CACNA1C;SLC2A4;CACNG1;TYMS	5/33	0.74681	0.999969	0.797753	0.232899	CACNA1I;GRK4;GSTP1;IL1B;SLC2A4	7/33	0.743531	0.999798	0.817874	0.242373	CACNA1I;CACNB3;GRK4;GSTP1;MYC;KCNA4;CACNA1D	5/33	0.699807	0.970427	0.851632	0.303991	GRK4;KCNA4;NR1H3;CACNA1D;SLC2A4	13/33	0.147554	0.873436	1.55013	2.96627	KCNA4;NR1H3;CACNA1D;CACNA1C;SLC2A4;CYP3A4;TYMS;CACNB1;CACNA1I;CACNB3;GRK4;MYC;CACNG1	12/33	0.285282	0.999884	1.3064	1.63859	CACNA1I;CACNB2;CACNB3;CACNB4;GRK4;GSTP1;IL1B;KCNA4;NR1H3;CACNA1D;CACNA1C;CACNA1S
ZAFIRLUKAST	3/13	0.761539	0.990779	0.754723	0.205597	CYP2D6;CYP1A2;BAZ2B	1/13	0.927631	0.999969	0.372242	0.0279633	BAZ2B	3/13	0.660178	0.999798	0.911578	0.378529	VDR;CYP2D6;BAZ2B	2/13	0.686277	0.970427	0.867258	0.3265	CYP2D6;BAZ2B	3/13	0.787849	0.999551	0.71474	0.170429	CYP2D6;CYP1A2;BAZ2B	3/13	0.807045	0.999884	0.68539	0.146931	VDR;CYP2D6;BAZ2B
ZONISAMIDE	6/18	0.407136	0.990779	1.25836	1.13077	CACNA1I;CA1;SCN9A;SCN2A;SCN3A;SCN1A	7/18	0.0330191	0.999969	2.84742	9.71161	CACNA1I;CA1;SCN9A;SCN7A;SCN2A;SCN3A;SCN1A	7/18	0.133433	0.999798	1.93509	3.89757	CACNA1I;CA1;SCN9A;SCN2A;SCN3A;CACNA1H;SCN1A	5/18	0.189212	0.970427	1.83595	3.05665	SCN9A;SCN7A;SCN2A;SCN3A;SCN1A	6/18	0.449124	0.999551	1.19167	0.953879	CACNA1I;CA1;SCN9A;SCN2A;SCN3A;SCN1A	7/18	0.292494	0.999884	1.45471	1.78829	CACNA1I;CA1;SCN9A;SCN2A;SCN3A;CACNA1H;SCN1A
ABIRATERONE	3/7	0.317823	0.990779	1.8876	2.16368	APC;TP53;CYP17A1	3/7	0.119801	0.999969	3.35365	7.11619	APC;TP53;CYP17A1	1/7	0.863543	0.999798	0.506362	0.074289	APC	2/7	0.348861	0.970427	1.90866	2.00998	APC;TP53	2/7	0.661228	0.999551	0.953164	0.394283	TP53;CYP17A1	2/7	0.679864	0.999884	0.914032	0.35269	APC;CYP17A1
ACETAMINOPHEN	8/39	0.902648	0.990779	0.648841	0.066456	FAAH;CYP2D6;CDK2;CYP1A2;HTR4;NPIPB8;SULT1A4;TLR4	6/39	0.742449	0.999969	0.812231	0.241883	UGT1A10;CYP2E1;PTGS2;CYP7B1;UGT1A7;PTGS1	7/39	0.882525	0.999798	0.664257	0.0830106	CYP2D6;CDK2;HTR4;CYP7B1;NPIPB8;SULT1A4;TLR4	7/39	0.525009	0.970427	1.0436	0.672434	UGT1A10;CYP2D6;CYP2E1;PTGS2;TLR4;UGT1A7;PTGS1	9/39	0.857271	0.999551	0.71445	0.110026	FAAH;CYP2D6;CDK2;CYP1A2;CYP2E1;NPIPB8;SULT1A4;TLR4;PTGS1	12/39	0.542419	0.999884	1.01565	0.621292	UGT1A10;CYP2D6;CDK2;TNFRSF11A;OPRM1;PTGS2;HTR4;CYP7B1;NPIPB8;TLR4;UGT1A7;PTGS1
ACITRETIN	5/14	0.365052	0.990779	1.39822	1.40901	KDM4A;RARA;RARB;MAPT;RAPGEF4	4/14	0.244281	0.999969	1.78845	2.5207	IL1B;RARB;MAPT;RAPGEF4	4/14	0.47021	0.999798	1.21568	0.917326	KDM4A;VDR;RARB;RAPGEF4	4/14	0.213901	0.970427	1.90919	2.94443	KDM4A;RARB;MAPT;RAPGEF4	6/14	0.208436	0.873436	1.78801	2.80382	KDM4A;RARG;RARA;RARB;MAPT;RAPGEF4	5/14	0.430203	0.999884	1.26975	1.07103	VDR;IL1B;MAPT;RXRG;RAPGEF4
AFATINIB	5/13	0.299572	0.990779	1.57311	1.89623	ALK;ERBB3;ERBB4;ERBB2;EGFR	4/13	0.201836	0.999969	1.98729	3.18026	EML4;ERBB4;NRG1;ROS1	7/13	0.0230231	0.999798	3.54884	13.3836	ALK;ERBB3;ERBB4;PTEN;NRG1;ROS1;EGFR	4/13	0.175435	0.970427	2.12145	3.69235	EML4;ERBB4;NRG1;ROS1	6/13	0.156392	0.873436	2.04359	3.79165	ALK;ERBB3;ERBB4;ERBB2;NRG1;EGFR	8/13	0.0199141	0.999884	3.65974	14.3327	ALK;EML4;ERBB3;ERBB4;BRAF;NRG1;KRAS;ROS1
ALLOPURINOL	5/28	0.932919	0.990779	0.546596	0.0379541	UGT1A1;MYT1L;CYP2D6;CYP1A2;AOX1	3/28	0.908399	0.999969	0.535895	0.051484	UGT1A10;UGT1A1;UGT1A7	2/28	0.996467	0.999798	0.233442	0.000826103	UGT1A1;CYP2D6	6/28	0.354988	0.970427	1.30152	1.34795	UGT1A10;MYT1L;CYP2D6;AOX1;XDH;UGT1A7	6/28	0.87762	0.999551	0.64954	0.0847922	UGT1A1;MYT1L;CYP2D6;CYP1A2;AOX1;CYP3A4	6/28	0.896517	0.999884	0.622851	0.0680391	UGT1A10;UGT1A1;MYT1L;CYP2D6;PKD2;UGT1A7
ALSEROXYLON	1/6	0.865756	0.990779	0.503148	0.0725299	ADRA2C	1/6	0.702327	0.999969	0.893764	0.315816	ADRA2C	1/6	0.818621	0.999798	0.607675	0.121617	ADRA2C	1/6	0.680831	0.970427	0.954055	0.366778	ADRA2C	1/6	0.877881	0.999551	0.476501	0.0620615	ADRA2C	2/6	0.58931	0.999884	1.14262	0.604222	ADRA2B;SLC18A2
AMINOGLUTETHIMIDE	4/7	0.106678	0.990779	3.35656	7.51179	TG;CYP11A1;GNRH1;CYP19A1	1/7	0.756773	0.999969	0.744757	0.207558	CYP19A1	3/7	0.238597	0.999798	2.27985	3.26699	TG;GNRH1;CYP19A1	1/7	0.73616	0.970427	0.794998	0.243514	CYP19A1	3/7	0.342956	0.972218	1.78761	1.91302	CYP11A1;GNRH1;CYP19A1	4/7	0.131773	0.999884	3.04821	6.17774	TG;CYP1B1;GNRH1;CYP19A1
AMIODARONE	4/20	0.863084	0.990779	0.628783	0.0925843	CYP2J2;TG;CYP2D6;CYP1A2							5/20	0.575471	0.999798	1.01294	0.559714	CYP2J2;SQLE;TG;CYP2D6;CYP3A5	1/20	0.977811	0.991931	0.250854	0.00562878	CYP2D6	3/20	0.961309	0.999551	0.420226	0.0165817	CYP2D6;CYP1A2;CYP3A4	6/20	0.600438	0.999884	0.97933	0.499552	CYP2J2;SQLE;TG;CYP2D6;SFTPA1;MTOR
AMISULPRIDE	6/23	0.674864	0.990779	0.887943	0.349178	HTR1D;HTR1A;HTR1B;HTR4;DRD2;SH2B1	4/23	0.628437	0.999969	0.94077	0.437006	HTR7;HTR1E;HTR1F;HTR1A	6/23	0.520875	0.999798	1.0726	0.699595	HTR3E;HTR1D;HTR1A;HTR1B;HTR4;SH2B1	3/23	0.787395	0.970427	0.715305	0.170976	HTR7;HTR1F;DRD2	6/23	0.716062	0.999551	0.84088	0.280844	HTR7;HTR1D;HTR3B;DRD2;SH2B1;ANKS1B	12/23	0.0239991	0.999884	2.49584	9.30884	HTR6;HTR7;HTR1E;HTR1F;HTR3E;HTR3C;HTR1A;HTR1B;HTR3D;HTR4;SH2B1;ANKS1B
AMITRIPTYLINE	12/29	0.0930402	0.990779	1.77776	4.2217	IFNG;PLA2G1B;CYP2D6;BDNF;EPHX1;CYP1A2;HTR1A;GRIK4;PRL;SLC6A2;SLC6A4;CES1	4/29	0.803373	0.999969	0.714722	0.156478	HTR1A;GRIK4;CRHR1;ADA	9/29	0.276943	0.999798	1.36812	1.75658	IFNG;PLA2G1B;CYP2D6;HTR1A;GRIK4;PRL;SLC6A2;ADA;CES1	4/29	0.765314	0.970427	0.762981	0.204073	CYP2D6;BDNF;CRHR1;SLC6A4	11/29	0.213203	0.873436	1.4571	2.25196	RPTOR;PLA2G1B;CYP2D6;BDNF;EPHX1;CYP1A2;GRIK4;PRL;CYP3A4;CRHR1;SLC6A4	14/29	0.0329581	0.999884	2.13542	7.28716	PLA2G1B;BDNF;HTR1A;GRIK4;PRL;GRIK2;OPRM1;SLC6A2;CRHR1;RPTOR;CYP2D6;NEFM;ADA;CES1
AMOXAPINE	5/11	0.177225	0.990779	2.09778	3.62986	CYP2D6;DRD2;TP53;SLC6A2;SLC6A4	1/11	0.891593	0.999969	0.446745	0.051262	TP53	4/11	0.280073	0.999798	1.73704	2.21074	THPO;CYP2D6;VDR;SLC6A2	4/11	0.107182	0.970427	2.7279	6.09203	CYP2D6;DRD2;TP53;SLC6A4	5/11	0.200664	0.873436	1.98663	3.19076	CYP2D6;DRD1;DRD2;TP53;SLC6A4	3/11	0.698505	0.999884	0.856861	0.307453	CYP2D6;VDR;SLC6A2
AMPHETAMINE	4/12	0.458976	0.990779	1.25827	0.979885	CYP2D6;CDH13;DRD2;SLC6A2	1/12	0.911426	0.999969	0.406107	0.0376644	CDH13	3/12	0.601912	0.999798	1.01293	0.514209	CYP2D6;CDH13;SLC6A2	2/12	0.641842	0.970427	0.954042	0.423035	CYP2D6;DRD2	3/12	0.73657	0.999551	0.794212	0.242831	CYP2D6;CDH13;DRD2	5/12	0.288007	0.999884	1.63277	2.03243	CYP2D6;CDH13;OPRM1;SLC6A2;SLC18A2
ANG1005	6/16	0.289809	0.990779	1.51024	1.87049	TUBA1C;TUBA1B;TUBB6;TUBA1A;LRP1;TUBB4B	1/16	0.96053	0.999969	0.297739	0.0119898	TUBA4A	5/16	0.361154	0.999798	1.38165	1.40714	TUBA1C;TUBA1B;TUBB6;TUBA1A;TUBA4A	3/16	0.541843	0.970427	1.10094	0.674631	TUBA1C;TUBA1B;TUBA1A	8/16	0.0687093	0.872608	2.38482	6.38625	TUBA1C;TUBA1B;TUBB2B;TUBB2A;TUBA1A;LRP1;TUBB3;TUBB4B	6/16	0.354765	0.999884	1.37146	1.42124	TUBA1C;TUBA1B;TUBB6;TUBA1A;TUBB3;TUBA4A
APOMORPHINE	5/14	0.365052	0.990779	1.39822	1.40901	CYP2D6;CYP1A2;MAPT;DRD2;TP53	2/14	0.755498	0.999969	0.744688	0.208794	MAPT;TP53	2/14	0.895603	0.999798	0.506263	0.0558194	VDR;CYP2D6	4/14	0.213901	0.970427	1.90919	2.94443	CYP2D6;MAPT;DRD2;TP53	6/14	0.208436	0.873436	1.78801	2.80382	CYP2D6;CYP1A2;MAPT;DRD1;DRD2;TP53	4/14	0.658211	0.999884	0.914004	0.382263	CALY;VDR;CYP2D6;MAPT
ASTEMIZOLE	2/8	0.712657	0.990779	0.838668	0.284103	CYP2D6;TP53	1/8	0.801262	0.999969	0.638324	0.141432	TP53	1/8	0.897341	0.999798	0.433996	0.0470099	CYP2D6	2/8	0.415984	0.970427	1.59045	1.395	CYP2D6;TP53	3/8	0.437038	0.999551	1.42999	1.18365	CYP2D6;EED;TP53	1/8	0.94522	0.999884	0.32634	0.0183851	CYP2D6
ATEZOLIZUMAB	6/21	0.576748	0.990779	1.00648	0.553915	ALK;PBRM1;MDM2;CTLA4;MLH1;EGFR	4/21	0.552039	0.999969	1.05158	0.624781	PBRM1;STK11;MDM4;JAK3	7/21	0.247835	0.999798	1.52012	2.12056	ALK;PBRM1;PTEN;MDM2;MDM4;MLH1;EGFR	4/21	0.506002	0.970427	1.12257	0.764714	PBRM1;STK11;MDM4;JAK3	6/21	0.620677	0.999551	0.953132	0.454591	ALK;PBRM1;STK11;CTLA4;PMS2;EGFR	8/21	0.292258	0.999884	1.40678	1.73051	ALK;MSH6;PBRM1;MSH2;BRAF;KRAS;MDM4;MLH1
AVELUMAB	1/6	0.865756	0.990779	0.503148	0.0725299	MLH1	1/6	0.702327	0.999969	0.893764	0.315816	STK11	1/6	0.818621	0.999798	0.607675	0.121617	MLH1	1/6	0.680831	0.970427	0.954055	0.366778	STK11	2/6	0.570293	0.999551	1.19154	0.669175	STK11;PMS2	3/6	0.263859	0.999884	2.28578	3.04545	MSH6;MSH2;MLH1
AXITINIB	4/19	0.833106	0.990779	0.670748	0.122475	YES1;PDGFB;HIF1A;TP53	4/19	0.468031	0.999969	1.19193	0.904939	UGT1A10;HIF1A;TP53;UGT1A7	2/19	0.967471	0.999798	0.357243	0.0118139	PDGFB;HIF1A	4/19	0.423901	0.970427	1.27241	1.09205	UGT1A10;HIF1A;TP53;UGT1A7	4/19	0.857982	0.999551	0.635206	0.0972957	YES1;PDGFB;HIF1A;TP53	4/19	0.875471	0.999884	0.609117	0.0810086	UGT1A10;BRAF;HIF1A;UGT1A7
AZACITIDINE	7/24	0.545462	0.990779	1.03612	0.628013	CDA;ATAD5;ALDH1A1;TET2;HTT;TYMS;TP53	3/24	0.841532	0.999969	0.638127	0.110097	TET2;HTT;TP53	3/24	0.958065	0.999798	0.433767	0.0185824	THPO;TET2;HTT	4/24	0.617953	0.970427	0.954015	0.459209	CDA;ATAD5;HTT;TP53	8/24	0.416514	0.999551	1.19173	1.04376	CDA;ATAD5;DNMT3A;ALDH1A1;TET2;HTT;TYMS;TP53	5/24	0.897436	0.999884	0.601028	0.0650395	SMAD3;ALDH1A1;TET2;HTT;KRAS
BACLOFEN	4/9	0.235467	0.990779	2.01365	2.91211	BDNF;GCG;FOS;NFKB1	1/9	0.837616	0.999969	0.5585	0.0989638	GCG	3/9	0.392593	0.999798	1.5197	1.42089	GCG;FOS;NFKB1	2/9	0.479404	0.970427	1.36316	1.00221	BDNF;GCG	4/9	0.260306	0.873436	1.90697	2.56659	BDNF;GCG;FOS;NFKB1	3/9	0.548887	0.999884	1.14265	0.685431	BDNF;GCG;TSHB
BECLOMETHASONE	3/11	0.645794	0.990779	0.943536	0.412585	CYP2D6;CYP1A2;HIF1A	2/11	0.624598	0.999969	0.993099	0.4674	HIF1A;IL2	3/11	0.537378	0.999798	1.13962	0.707767	CYP2D6;HIF1A;IL2	2/11	0.59257	0.970427	1.06011	0.554741	CYP2D6;HIF1A	4/11	0.417521	0.999551	1.36193	1.18954	CYP2D6;CYP1A2;CYP3A4;HIF1A	3/11	0.698505	0.999884	0.856861	0.307453	CYP2D6;HIF1A;IL2
BELINOSTAT	2/12	0.89604	0.990779	0.50306	0.0552212	HDAC3;UGT1A1	1/12	0.911426	0.999969	0.406107	0.0376644	UGT1A1	4/12	0.343778	0.999798	1.51981	1.62279	HDAC4;HDAC5;UGT1A1;HDAC7							2/12	0.909998	0.999551	0.476413	0.044932	HDAC3;UGT1A1	4/12	0.521025	0.999884	1.14267	0.744971	HDAC5;HDAC10;UGT1A1;HDAC7
BETAMETHASONE	2/9	0.774845	0.990779	0.718808	0.183362	PRL;HMOX2	1/9	0.837616	0.999969	0.5585	0.0989638	ACHE	2/9	0.693917	0.999798	0.868167	0.317232	ACHE;PRL	1/9	0.819711	0.970427	0.596176	0.118522	HMOX2	3/9	0.525404	0.999551	1.19157	0.766881	ACHE;PRL;HMOX2	2/9	0.81177	0.999884	0.652786	0.136131	ACHE;PRL
BETHANIDINE	2/7	0.636614	0.990779	1.00647	0.454514	ADRA2C;SLC6A2	1/7	0.756773	0.999969	0.744757	0.207558	ADRA2C	2/7	0.549084	0.999798	1.2156	0.728754	ADRA2C;SLC6A2	1/7	0.73616	0.970427	0.794998	0.243514	ADRA2C	1/7	0.91399	0.999551	0.397056	0.0357096	ADRA2C	2/7	0.679864	0.999884	0.914032	0.35269	SLC6A2;ADRA2B
BEVACIZUMAB	16/38	0.049203	0.990779	1.83229	5.51848	ALK;EDN1;RALBP1;SHMT1;MMP2;VEGFB;VEGFC;THBS2;MMP9;HOXC10;EGFR;MGAT4A;CXCR2;NF1;NF2;TP53	5/38	0.849449	0.999969	0.676674	0.110411	EML4;MGAT4A;NF2;TP53;SLC19A1	9/38	0.622681	0.999798	0.942964	0.446702	ALK;EDN1;SHMT1;MMP2;MGAT4A;CXCR2;VEGFC;NF2;EGFR	9/38	0.20114	0.970427	1.4817	2.37628	EML4;RALBP1;MGAT4A;VEGFB;NF1;VEGFC;THBS2;TP53;HOXC10	15/38	0.123764	0.873436	1.55551	3.25005	ALK;EDN1;RALBP1;SHMT1;VEGFB;VEGFC;THBS2;MMP9;HOXC10;EGFR;VEGFA;MGAT4A;NF1;NF2;TP53	15/38	0.150494	0.999884	1.49153	2.8247	ALK;RALBP1;MMP2;VEGFB;VEGFC;ANXA11;GGH;BRAF;MMP9;VEGFA;EML4;MGAT4A;KRAS;NF2;SLC19A1
BINIMETINIB	5/14	0.365052	0.990779	1.39822	1.40901	NRAS;UGT1A1;APC;NF1;JAK2	3/14	0.485751	0.999969	1.21899	0.88018	UGT1A1;APC;ATM	5/14	0.251396	0.999798	1.6889	2.33191	MAP2K2;UGT1A1;APC;PTEN;JAK2	2/14	0.726072	0.970427	0.794938	0.254464	APC;NF1	4/14	0.631335	0.999551	0.953148	0.43837	NRAS;UGT1A1;NF1;JAK2	6/14	0.230648	0.999884	1.71457	2.51503	NRAS;MAP2K2;UGT1A1;APC;BRAF;KRAS
BRIVANIB	1/11	0.974827	0.990779	0.251486	0.00641157	FGFR2	2/11	0.624598	0.999969	0.993099	0.4674	FGFR4;FGFRL1	3/11	0.537378	0.999798	1.13962	0.707767	FGFR1OP2;FGFR2;FGFRL1	1/11	0.876808	0.970427	0.476883	0.0626943	FGFR4	1/11	0.978839	0.999551	0.238166	0.00509403	FGFR2	3/11	0.698505	0.999884	0.856861	0.307453	FGFR1OP2;FGFR4;FGFRL1
BROMOCRIPTINE	5/15	0.430657	0.990779	1.25831	1.06006	LEP;MYC;NPY;CYP1A2;DRD2	4/15	0.288429	0.999969	1.62576	2.02132	LEP;NPY;SAG;IL2	5/15	0.305568	0.999798	1.51991	1.80198	VDR;LEP;MYC;NPY;IL2	2/15	0.761501	0.970427	0.733745	0.199919	SAG;DRD2	6/15	0.26547	0.873436	1.58923	2.10773	LEP;MYC;CYP1A2;SAG;DRD1;DRD2	5/15	0.499612	0.999884	1.14269	0.792942	VDR;LEP;NPY;SAG;IL2
BRYOSTATIN	5/12	0.23623	0.990779	1.79797	2.59438	PRKCG;PRRT2;PRKCH;PRKCD;PRKD1	1/12	0.911426	0.999969	0.406107	0.0376644	PRKD1	5/12	0.152662	0.999798	2.17173	4.08183	PRRT2;PRKCH;PRKCB;PRKCD;PRKD1	2/12	0.641842	0.970427	0.954042	0.423035	PRKCD;PRKD1	5/12	0.264759	0.873436	1.7027	2.26278	PRKCG;PRRT2;PRKCH;PRKCD;PRKD1	5/12	0.288007	0.999884	1.63277	2.03243	PRRT2;PRKCB;PRKD3;PRKCD;PRKD1
BUSPIRONE	4/5	0.0252528	0.990779	10.0711	37.0497	ALDH1A1;HTR1A;PRL;DRD2	1/5	0.635698	0.999969	1.11727	0.506159	HTR1A	2/5	0.362124	0.999798	2.02626	2.05821	HTR1A;PRL	1/5	0.613904	0.970427	1.19264	0.581909	DRD2	3/5	0.157281	0.873436	3.57573	6.61411	ALDH1A1;PRL;DRD2	3/5	0.168923	0.999884	3.42892	6.0977	ALDH1A1;HTR1A;PRL
BUSULFAN	4/17	0.756738	0.990779	0.774049	0.215757	GALC;GSTM1;CYP2D6;CYP1A2	3/17	0.625033	0.999969	0.9576	0.450025	ABCC3;GSTM1;GSTP1	4/17	0.638531	0.999798	0.934954	0.419406	GSTM1;THPO;CYP2D6;GSTP1	2/17	0.82055	0.970427	0.635835	0.125756	ABCC3;CYP2D6	7/17	0.212519	0.873436	1.66886	2.5846	ABCC3;GALC;CYP2D6;CYP1A2;ADK;CYP3A4;ITGAL	6/17	0.418896	0.999884	1.24669	1.08478	ABCC3;GALC;GSTM1;CYP2D6;GSTP1;ITGAL
CAFFEINE	8/27	0.51793	0.990779	1.05953	0.697078	CAMK2B;CYP2D6;ADORA2B;ADORA3;CYP1A2;DRD2;GRM1;GFAP	4/27	0.754157	0.999969	0.776967	0.219225	ADORA3;TOP1;FGF2;GFAP	6/27	0.691207	0.999798	0.868061	0.320589	CYP2D6;VDR;ADORA3;FGF2;GRM1;GFAP	4/27	0.712531	0.970427	0.829428	0.28112	CYP2D6;ADORA3;DRD2;GFAP	9/27	0.402854	0.999551	1.19177	1.08353	CAMK2B;CYP2D6;ADORA2B;ADORA3;CYP1A2;CYP3A4;DRD2;GRM1;GFAP	8/27	0.608115	0.999884	0.962119	0.47855	CYP2D6;VDR;ADORA3;CACNA1S;TOP1;FGF2;GRM1;GFAP
CAPIVASERTIB	1/9	0.950826	0.990779	0.314401	0.0158534	ERBB2	3/9	0.217541	0.999969	2.2355	3.40996	AKT3;ESR1;ESR2	2/9	0.693917	0.999798	0.868167	0.317232	AKT3;PTEN	2/9	0.479404	0.970427	1.36316	1.00221	ESR1;ESR2	2/9	0.796116	0.999551	0.680735	0.155215	ERBB2;ESR1	3/9	0.548887	0.999884	1.14265	0.685431	AKT3;ESR2;MTOR
CAPSAICIN	4/14	0.595731	0.990779	1.00647	0.52132	RNASEH2A;BDNF;CYP1A2;GFAP	3/14	0.485751	0.999969	1.21899	0.88018	NT5E;LIF;GFAP	3/14	0.711987	0.999798	0.828652	0.28149	NT5E;RNASEH2A;GFAP	4/14	0.213901	0.970427	1.90919	2.94443	NT5E;RNASEH2A;BDNF;GFAP	6/14	0.208436	0.873436	1.78801	2.80382	NT5E;RNASEH2A;BDNF;CYP1A2;CYP3A4;GFAP	5/14	0.430203	0.999884	1.26975	1.07103	NT5E;RNASEH2A;BDNF;LIF;GFAP
CAPTOPRIL	3/11	0.645794	0.990779	0.943536	0.412585	DPP4;GNRH1;CYP19A1	3/11	0.325793	0.999969	1.67642	1.88009	DPP4;SERPINE1;CYP19A1	4/11	0.280073	0.999798	1.73704	2.21074	DPP4;SERPINE1;GNRH1;CYP19A1	3/11	0.294571	0.970427	1.78956	2.18726	DPP4;ACE;CYP19A1	4/11	0.417521	0.999551	1.36193	1.18954	DPP4;ACE;GNRH1;CYP19A1	5/11	0.220036	0.999884	1.90504	2.88415	DPP4;SERPINE1;GNRH1;CYP19A1;PIK3CG
CARBACHOL	3/5	0.143037	0.990779	3.77573	7.34248	CHRM1;CHRNA2;P2RY2	3/5	0.0455716	0.999969	6.70813	20.7179	CHRM2;CHRNA2;P2RY2	2/5	0.362124	0.999798	2.02626	2.05821	CHRM2;CHRM1	1/5	0.613904	0.970427	1.19264	0.581909	P2RY2	2/5	0.462715	0.999551	1.58883	1.22442	CHRM2;P2RY2	4/5	0.0324571	0.999884	9.14596	31.3509	CHRM2;CHRM3;CHRM1;P2RY2
CARBIDOPA	4/8	0.166717	0.990779	2.51724	4.50954	KDM4A;HPGD;ALDH1A1;MAPT	3/8	0.166575	0.999969	2.68276	4.80834	DDC;KDM4E;MAPT	2/8	0.626956	0.999798	1.01293	0.472916	KDM4A;HPGD	4/8	0.0349559	0.970427	4.7747	16.0128	KDM4A;DDC;KDM4E;MAPT	4/8	0.186152	0.873436	2.38389	4.00778	KDM4A;HPGD;ALDH1A1;MAPT	5/8	0.0614208	0.999884	3.81089	10.6324	DDC;HPGD;KDM4E;ALDH1A1;MAPT
CENISERTIB	29/114	0.791431	0.990779	0.857734	0.200635	BLK;ALK;CAMK2B;ROCK2;TSSK1B;MST1R;EGFR;AURKB;IGF1R;ERBB4;CHEK2;ERBB2;PTK2B;NEK2;FYN;JAK2;PRKCG;MAP4K2;NTRK2;PRKCI;NEK4;PRKCD;CDC7;FER;STK17A;CDK2;CDK1;PKN2;FRK	16/114	0.906571	0.999969	0.728439	0.0714495	CSNK1G3;SYK;MST1R;AURKC;DCLK1;IGF1R;FER;PAK1;ERBB4;CDK1;PTK2B;ROS1;MARK3;JAK3;SGK2;MET	23/114	0.895794	0.999798	0.766959	0.0844001	ALK;CSNK1G3;NTRK2;MAP2K2;NEK4;ROCK2;PRKCD;TSSK1B;LIMK1;CDC7;MST1R;DCLK1;EGFR;IGF1R;FER;ERBB4;CDK2;CDK1;NEK2;JAK2;ROS1;MARK3;SGK2	17/114	0.787772	0.970427	0.835231	0.199241	BLK;MAP4K2;LTK;NEK4;ROCK2;PRKCD;CDC7;MST1R;AURKC;IGF1R;FER;ERBB4;CDK1;PTK2B;ROS1;JAK3;FRK	26/114	0.957098	0.999551	0.702746	0.0308153	BLK;ALK;CAMK2B;ROCK2;MST1R;EGFR;AURKB;IGF1R;ERBB4;ERBB2;PTK2B;NEK2;FYN;JAK2;MARK2;PRKCG;MAP4K2;PRKCI;NEK4;PRKCD;CDC7;CDC42BPA;STK17A;CDK2;CDK1;FRK	29/114	0.898857	0.999884	0.778585	0.0830215	ALK;ROCK2;TSSK1B;MST1R;PRKCZ;AURKC;IGF1R;PAK1;ERBB4;PTK2B;PIM3;ROS1;MARK3;MARK2;PRKG1;ACVR1;CSNK1G3;NTRK2;MAP2K2;NEK4;SYK;PRKCD;DCLK1;FER;PRKD3;CDK2;CDK1;SGK2;MET
CEP 1347	1/8	0.931273	0.990779	0.359341	0.0255862	MAP3K11	2/8	0.445347	0.999969	1.48992	1.2052	MAP3K9;MAP3K11	1/8	0.897341	0.999798	0.433996	0.0470099	MAP3K11							2/8	0.735958	0.999551	0.794247	0.243502	MAP3K9;MAP3K12	3/8	0.459402	0.999884	1.37127	1.06662	MAP3K9;MAP3K11;MAP3K12
CETUXIMAB	14/34	0.0757845	0.990779	1.7632	4.54881	SMAD4;BDNF;CDKN2A;TGFA;NRG2;EGFR;NRAS;ERBB3;MGAT4A;ERBB2;CTNNB1;NF2;TP53;HBEGF	10/34	0.0779104	0.999969	1.86443	4.7584	NT5E;SMAD4;EGF;MGAT4A;NRG1;NRG2;NF2;MET;TP53;HBEGF	11/34	0.200847	0.999798	1.45434	2.33452	NT5E;ERBB3;CDKN2A;MGAT4A;PTEN;TGFA;CTNNB1;NRG1;NRG2;NF2;EGFR	10/34	0.057542	0.970427	1.9905	5.68335	NT5E;SMAD4;EGF;BDNF;MGAT4A;TGFA;NRG1;NRG2;TP53;HBEGF	17/34	0.00963161	0.55163	2.38694	11.0818	SMAD4;EGF;BDNF;CDKN2A;TGFA;NRG1;NRG2;EGFR;NT5E;NRAS;PTP4A3;ERBB3;MGAT4A;ERBB2;NF2;TP53;HBEGF	18/34	0.00508817	0.999884	2.57545	13.6005	SMAD4;EGF;BDNF;CDKN2A;NRG1;VPS37A;BRAF;NRG2;NT5E;NRAS;PTP4A3;ERBB3;NRG3;MGAT4A;KRAS;NF2;MET;HBEGF
CHLORPROMAZINE	7/21	0.386914	0.990779	1.25841	1.19492	EPM2A;BDNF;CYP2D6;CYP1A2;CCK;DRD2;TP53	3/21	0.766676	0.999969	0.744618	0.197838	HTR7;CYP2E1;TP53	5/21	0.623054	0.999798	0.949565	0.449261	EPM2A;THPO;CYP2D6;NR1I2;CCK	6/21	0.142032	0.970427	1.90971	3.72719	HTR7;BDNF;CYP2D6;CYP2E1;DRD2;TP53	9/21	0.137182	0.873436	1.78841	3.55259	EPM2A;HTR7;BDNF;CYP2D6;CYP1A2;CYP2E1;CYP3A4;DRD2;TP53	4/21	0.920912	0.999884	0.537379	0.0442748	HTR7;BDNF;CYP2D6;NR1I2
CHOLECALCIFEROL	1/11	0.974827	0.990779	0.251486	0.00641157	MAPT	2/11	0.624598	0.999969	0.993099	0.4674	MAPT;ESR1	1/11	0.956292	0.999798	0.303737	0.0135745	VDR	2/11	0.59257	0.970427	1.06011	0.554741	MAPT;ESR1	3/11	0.675903	0.999551	0.893552	0.350009	MAPT;CYP3A4;ESR1	2/11	0.892811	0.999884	0.50765	0.0575572	VDR;MAPT
CILENGITIDE	2/5	0.439465	0.990779	1.67769	1.37939	ITGAV;ITGA5	2/5	0.228009	0.999969	2.98039	4.40613	ITGB5;ITGB3	2/5	0.362124	0.999798	2.02626	2.05821	ITGAV;ITGA5	4/5	0.0038796	0.962304	19.1023	106.056	ITGB5;ITGB3;ITGAV;ITGA5	4/5	0.0291312	0.711474	9.53758	33.7243	ITGB5;ITGB3;ITGAV;ITGA5	5/5	0.00261048	0.999884	69560	413758	ITGB5;ITGB3;BCL2;ITGAV;ITGA5
CILOSTAZOL	4/11	0.384727	0.990779	1.43812	1.37372	THBD;CYP2D6;ALDH1A1;CYP1A2	1/11	0.891593	0.999969	0.446745	0.051262	THBD	2/11	0.797976	0.999798	0.675152	0.152366	THBD;CYP2D6	1/11	0.876808	0.970427	0.476883	0.0626943	CYP2D6	6/11	0.0732916	0.873436	2.86143	7.4778	THBD;CYP2D6;ALDH1A1;CYP1A2;CYP3A4;VEGFA	4/11	0.443352	0.999884	1.306	1.06229	THBD;CYP2D6;ALDH1A1;VEGFA
CINNARIZINE	6/10	0.0367959	0.990779	3.77719	12.4737	NPSR1;JUN;CFL1;CDK1;CACNA1D;CACNA1C	2/10	0.57027	0.999969	1.11731	0.62753	CFL1;CDK1	5/10	0.0753041	0.999798	3.04083	7.86426	NPSR1;JUN;CFL1;CDK1;CACNA1D	2/10	0.538389	0.970427	1.1927	0.738487	CDK1;CACNA1D	4/10	0.338664	0.972218	1.58903	1.72052	NPSR1;CDK1;CACNA1D;CACNA1C	7/10	0.0115303	0.999884	5.33701	23.8179	NPSR1;JUN;CFL1;CDK1;CACNA1D;CACNA1C;CACNA1S
CLOFARABINE	2/15	0.954056	0.990779	0.386888	0.0181964	RRM2;POLD2	3/15	0.535082	0.999969	1.11734	0.69871	POLD3;PRIM2;POLD4	3/15	0.757464	0.999798	0.759547	0.210987	POLD4;POLA2;RRM2	1/15	0.942489	0.979607	0.340548	0.0201711	POLD3	3/15	0.86561	0.999551	0.595532	0.0859476	RRM2;RRM2B;POLD2	6/15	0.291385	0.999884	1.52395	1.8792	POLD3;PRIM2;POLD4;POLA2;RRM2;RRM2B
CLOMIPRAMINE	11/33	0.325491	0.990779	1.25859	1.41267	CYP2D6;BDNF;EPHX1;CYP1A2;HTR1A;GRIK4;HTR1B;SLC6A2;TP53;SLC6A4;CES1	4/33	0.877737	0.999969	0.615989	0.0803297	HTR1A;GRIK4;TP53;CRHR1	7/33	0.743531	0.999798	0.817874	0.242373	CYP2D6;HTR1A;GRIK4;HTR1B;CYP3A5;SLC6A2;CES1	5/33	0.699807	0.970427	0.851632	0.303991	CYP2D6;BDNF;TP53;CRHR1;SLC6A4	11/33	0.379072	0.999551	1.19183	1.15611	RPTOR;CYP2D6;BDNF;EPHX1;CYP1A2;GRIK4;DRD1;CYP3A4;TP53;CRHR1;SLC6A4	12/33	0.285282	0.999884	1.3064	1.63859	RPTOR;CYP2D6;BDNF;HTR1A;GRIK4;HTR1B;NEFM;GRIK2;OPRM1;SLC6A2;CRHR1;CES1
COCAINE	3/12	0.708066	0.990779	0.83864	0.289514	SLC6A1;SLC6A2;SLC6A4	1/12	0.911426	0.999969	0.406107	0.0376644	GABRA2	1/12	0.96712	0.999798	0.276106	0.00923102	SLC6A2	2/12	0.641842	0.970427	0.954042	0.423035	GABRA2;SLC6A4	2/12	0.909998	0.999551	0.476413	0.044932	DRD1;SLC6A4	3/12	0.757665	0.999884	0.7616	0.211354	GABRA2;CHRNA3;SLC6A2
CURCUMIN	21/62	0.207439	0.990779	1.28984	2.02881	GSTM1;HPGD;BDNF;HSD17B3;SLC2A4;TUBB4B;MMP9;EGFR;GLS;THBD;TUBA1C;TUBB6;TUBA1B;CA1;TUBA1A;ERBB3;CA2;ERBB4;ERBB2;CA6;MAPT	18/62	0.0259149	0.999969	1.83231	6.69331	GSTM1;KDM4E;GSTP1;SLC2A4;PTGS2;TUBA4A;GLS;PTGS1;THBD;CA1;MMP13;CA2;ERBB4;DDIT3;TOP1;MAPT;UGT1A7;PTGES	19/62	0.175689	0.999798	1.34403	2.33733	GSTM1;HPGD;VDR;GSTP1;HSD17B3;TUBA4A;EGFR;GLS;THBD;TUBA1C;TUBB6;TUBA1B;CA1;TUBA1A;ERBB3;CA2;ERBB4;CA6;PTGES	12/62	0.386782	0.970427	1.14539	1.08799	TUBA1C;TUBA1B;TUBA1A;ERBB4;BDNF;KDM4E;SLC2A4;MAPT;PTGS2;XDH;UGT1A7;PTGS1	21/62	0.268541	0.878987	1.22132	1.60573	HPGD;BDNF;HSD17B3;SLC2A4;CYP3A4;TUBB4B;MMP9;EGFR;PTGS1;THBD;TUBA1C;TUBA1B;CA1;TUBB2B;TUBA1A;TUBB2A;ERBB3;ERBB4;ERBB2;CA6;MAPT	28/62	0.0101295	0.999884	1.88596	8.66092	HPGD;GSTP1;PTGS2;GLS;PTGS1;THBD;TUBA1C;TUBB6;TUBA1B;CA1;TUBA1A;ERBB3;CA2;ERBB4;UGT1A7;SMAD2;GSTM1;SMAD3;VDR;BDNF;KDM4E;MMP9;TUBA4A;MMP13;DDIT3;TOP1;MAPT;PTGES
CYC 116	23/96	0.862762	0.990779	0.791926	0.116902	CAMK2B;BLK;MAP4K2;YES1;NEK4;ROCK2;DYRK1A;CDC7;EGFR;AURKB;MAPK12;FER;CYP2D6;STK17A;CHEK2;PHKG2;CDK2;CDK1;NEK2;FYN;PKN2;JAK2;FRK	9/96	0.995012	0.999969	0.46098	0.00230534	FER;SYK;CDK1;ROS1;JAK3;MET;SGK2;AURKC;MARK3	16/96	0.978837	0.999798	0.606483	0.0129727	NEK4;ROCK2;DYRK1A;CDC7;EGFR;MAPK12;FER;CYP2D6;PHKG2;CDK2;CDK1;NEK2;JAK2;ROS1;SGK2;MARK3	13/96	0.870298	0.970427	0.74621	0.103663	BLK;MAP4K2;LTK;NEK4;ROCK2;CDC7;AURKC;FER;CYP2D6;CDK1;ROS1;JAK3;FRK	22/96	0.941426	0.999551	0.707356	0.0426959	CAMK2B;BLK;MAP4K2;YES1;NEK4;ROCK2;DYRK1A;CDC7;CYP3A4;EGFR;AURKB;MAPK12;SLK;CYP2D6;STK17A;PHKG2;CDK2;CDK1;NEK2;FYN;JAK2;FRK	16/96	0.999351	0.999884	0.455599	0.000295782	SYK;NEK4;ROCK2;DYRK1A;AURKC;MAPK12;FER;CYP2D6;PRKD3;PHKG2;CDK2;CDK1;ROS1;MET;SGK2;MARK3
CYCLOPHOSPHAMIDE	19/77	0.803834	0.990779	0.823675	0.179859	CCNK;ABCC2;GSTM1;TPMT;IRS1;CBX1;HMMR;IKZF3;GNL3;RBX1;MYCN;IFNG;CYP2D6;CXCR2;CYP1A2;PNPLA3;CTNNB1;ATF5;MUTYH	11/77	0.856088	0.999969	0.744057	0.115613	ABCC3;ALDH3A1;EPHA6;GSTM1;GSTP1;NCF4;PIK3R2;ATM;TOP1;FGFR4;GNL3	13/77	0.963486	0.999798	0.616243	0.0229229	GSTM1;TPMT;GSTP1;CBX1;HMMR;GNL3;RBX1;MYCN;IFNG;CYP2D6;CXCR2;PNPLA3;CTNNB1	12/77	0.702912	0.970427	0.880264	0.310313	ABCC3;CCNK;EPHA6;ABCC2;IRS1;CYP2D6;NCF4;CBX1;PPP2R5D;PIK3R2;FGFR4;GNL3	20/77	0.791058	0.999551	0.835567	0.195843	ABCC3;CCNK;EPHA6;ABCC2;IRS1;NCF4;CBX1;PPP2R5D;HMMR;ITGAL;CYP3A4;IKZF3;GNL3;RBX1;TUBB2A;CYP2D6;CYP1A2;ATF5;MUTYH;MAPK3	20/77	0.835678	0.999884	0.801154	0.143816	ABCC3;EPHA6;GSTM1;IRS1;GSTP1;NCF4;MTR;PPP2R5D;ITGAL;GNL3;RBX1;ALDH3A1;MYCN;CYP2D6;NAT2;PNPLA3;CYP1B1;TOP1;FGFR4;MAPK3
DANAZOL	3/15	0.84451	0.990779	0.628848	0.106275	CYP2D6;CYP1A2;PLG	2/15	0.789408	0.999969	0.687362	0.162542	GNRHR;ESR1	3/15	0.757464	0.999798	0.759547	0.210987	CYP2D6;GNRHR;PGR	3/15	0.495786	0.970427	1.19275	0.836847	CYP2D6;GNRHR;ESR1	5/15	0.469375	0.999551	1.19164	0.901299	CYP2D6;CYP1A2;PLG;CYP3A4;ESR1	2/15	0.967374	0.999884	0.351349	0.0116541	CYP2D6;GNRHR
DANTROLENE	3/6	0.227332	0.990779	2.51697	3.7285	CYP2D6;CYP1A2;MAPT	1/6	0.702327	0.999969	0.893764	0.315816	MAPT	1/6	0.818621	0.999798	0.607675	0.121617	CYP2D6	2/6	0.279269	0.970427	2.38597	3.04349	CYP2D6;MAPT	3/6	0.247559	0.873436	2.38365	3.32783	CYP2D6;CYP1A2;MAPT	2/6	0.58931	0.999884	1.14262	0.604222	CYP2D6;MAPT
DASATINIB	14/70	0.959563	0.990779	0.628128	0.0259272	BLK;STAT5B;YES1;TET2;AURKB;APC;ERBB4;ERBB2;NF1;FYN;PKN2;SIK2;JAK2;FRK	6/70	0.992925	0.999969	0.41801	0.00296809	FGR;SYK;APC;ERBB4;TET2;ESR1	7/70	0.999497	0.999798	0.336704	0.000169412	MAP2K2;APC;ERBB4;LIMK1;TET2;SIK2;JAK2	6/70	0.988154	0.992264	0.446261	0.00531788	BLK;APC;ERBB4;NF1;ESR1;FRK	15/70	0.95163	0.999551	0.649005	0.0321771	BLK;STAT5B;YES1;TET2;CDC42BPA;ESR1;AURKB;SLK;ERBB4;FES;ERBB2;NF1;FYN;JAK2;FRK	12/70	0.996335	0.999884	0.471749	0.00173214	ACVR1;FGR;MAP2K2;SMAD3;SYK;APC;ERBB4;FES;TET2;BRAF;KRAS;SIK2
DESIPRAMINE	11/35	0.408937	0.990779	1.15354	1.03149	ARSA;CHRM1;MC1R;CYP2D6;BDNF;EPHX1;HTR1A;GRIK4;SLC6A2;SLC6A4;CES1	5/35	0.792945	0.999969	0.744478	0.17272	CHRM2;ARSA;HTR1A;GRIK4;CRHR1	10/35	0.360993	0.999798	1.21594	1.23892	CHRM2;ARSA;CHRM1;MC1R;THPO;CYP2D6;HTR1A;GRIK4;SLC6A2;CES1	4/35	0.87891	0.970427	0.615084	0.0793907	CYP2D6;BDNF;CRHR1;SLC6A4	11/35	0.467167	0.999551	1.09236	0.831358	CHRM2;RPTOR;ARSA;MC1R;CYP2D6;BDNF;EPHX1;GRIK4;CYP3A4;CRHR1;SLC6A4	15/35	0.081395	0.999884	1.71563	4.30355	CHRM2;ARSA;CHRM1;BDNF;HTR1A;GRIK4;GRIK2;OPRM1;SLC6A2;CRHR1;RPTOR;MC1R;CYP2D6;NEFM;CES1
DIAZOXIDE	3/11	0.645794	0.990779	0.943536	0.412585	CYP2D6;CYP1A2;CCK	2/11	0.624598	0.999969	0.993099	0.4674	NT5E;CYP7B1	4/11	0.280073	0.999798	1.73704	2.21074	NT5E;CYP2D6;CCK;CYP7B1	2/11	0.59257	0.970427	1.06011	0.554741	NT5E;CYP2D6	3/11	0.675903	0.999551	0.893552	0.350009	NT5E;CYP2D6;CYP1A2	4/11	0.443352	0.999884	1.306	1.06229	SLC12A3;NT5E;CYP2D6;CYP7B1
DICLOFENAC	6/25	0.756986	0.990779	0.794364	0.22116	ABCC2;CYP2D6;GDF15;CYP1A2;PRL;MPO	5/25	0.492217	0.999969	1.1174	0.792054	UGT1A10;DDIT3;PTGS2;MPO;PTGS1	2/25	0.992503	0.999798	0.263944	0.00198626	CYP2D6;PRL	9/25	0.0199565	0.970427	2.6877	10.5202	UGT1A10;ABCC2;CYP2D6;GDF15;PPARG;PTGS2;MPO;SLC22A7;PTGS1	10/25	0.176111	0.873436	1.58963	2.76062	ABCC2;CYP2D6;GDF15;CYP1A2;PPARG;PRL;CYP3A4;MPO;SLC22A7;PTGS1	9/25	0.340782	0.999884	1.28582	1.3842	UGT1A10;CYP2D6;DDIT3;TNFRSF11A;PRL;PTGS2;MPO;SLC22A7;PTGS1
DIETHYLSTILBESTROL	4/18	0.797826	0.990779	0.718709	0.162331	SLC5A7;CYP2D6;PTGES3;LPO	3/18	0.665261	0.999969	0.893706	0.364253	ESRRG;LPO;ESR1	4/18	0.686171	0.999798	0.868114	0.326957	SLC5A7;CYP2D6;PTGES3;NR1I2	4/18	0.381507	0.970427	1.36337	1.31378	CYP2D6;ESRRG;LPO;ESR1	6/18	0.449124	0.999551	1.19167	0.953879	CYP2D6;PTGES3;NR1H4;LPO;CYP3A4;ESR1	6/18	0.482097	0.999884	1.14272	0.833736	CYP2D6;PTGES3;NR1I2;NR1H4;ESRRG;LPO
DIGOXIN	4/29	0.981388	0.990779	0.402167	0.00755565	CYP2D6;CYP1A2;ATP1B3;TAC1	2/29	0.978625	0.999969	0.330668	0.00714461	ATP1B2;VIP	3/29	0.985809	0.999798	0.350234	0.00500586	CYP2D6;ATP1A2;ATP1B3	4/29	0.765314	0.970427	0.762981	0.204073	CYP2D6;ATP1B2;TAC1;VIP	6/29	0.898342	0.999551	0.621255	0.0666009	CYP2D6;CYP1A2;ATP1B2;CYP3A4;TAC1;VIP	5/29	0.966069	0.999884	0.475643	0.016419	CYP2D6;ATP1A2;ATP1B3;VIP;TSHB
DINOPROSTONE	1/5	0.812385	0.990779	0.628978	0.13069	PTGER3	1/5	0.635698	0.999969	1.11727	0.506159	PTGER3	1/5	0.758913	0.999798	0.759645	0.209562	PTGER3	1/5	0.613904	0.970427	1.19264	0.581909	PTGER3	1/5	0.826617	0.999551	0.595669	0.113424	PTGER3	1/5	0.837181	0.999884	0.571217	0.101514	PTGER3
DIPIVEFRIN HYDROCHLORIDE	1/8	0.931273	0.990779	0.359341	0.0255862	ADRA2C	1/8	0.801262	0.999969	0.638324	0.141432	ADRA2C	1/8	0.897341	0.999798	0.433996	0.0470099	ADRA2C	1/8	0.781899	0.970427	0.681385	0.167641	ADRA2C	1/8	0.939423	0.999551	0.34031	0.0212658	ADRA2C	1/8	0.94522	0.999884	0.32634	0.0183851	ADRA2B
DIPYRIDAMOLE	15/50	0.456121	0.990779	1.07857	0.846673	THRB;PDE1C;PDE6H;ATAD5;PDE1B;PDE6G;PDE4D;PDE1A;PLK1;PDE2A;SLC2A4;ALOX15B;CYP2D6;PDE4A;RAPGEF4	12/50	0.19096	0.999969	1.41261	2.33884	PDE6H;PDE4D;PDE1A;PDE4C;PLK1;PDE2A;PDE6B;ATM;SLC2A4;PDE7A;ADA;RAPGEF4	15/50	0.239027	0.999798	1.30325	1.86518	THRB;PDE1C;PDE6H;PDE6G;PDE4D;PDE1A;PLK1;PDE2A;CYP2D6;PDE4A;PDE6B;PDE7A;RAPGEF3;ADA;RAPGEF4	8/50	0.655861	0.970427	0.908425	0.383179	ATAD5;CYP2D6;PDE1B;PDE4D;PDE4C;PDE2A;SLC2A4;RAPGEF4	17/50	0.291752	0.921703	1.22824	1.51301	THRB;PDE1C;ATAD5;PDE1B;PDE6G;PDE4D;PDE1A;PLK1;PDE2A;SLC2A4;CYP3A4;ALOX15B;CYP2D6;PDE4A;DRD1;PDE8A;RAPGEF4	13/50	0.7969	0.999884	0.802469	0.182182	PDE1C;PDE6H;PDE4D;PDE1A;PLK1;PDE2A;CYP2D6;PDE6B;PDE7A;PDE8A;RAPGEF3;ADA;RAPGEF4
DOCETAXEL	21/80	0.707628	0.990779	0.895201	0.309594	TLE3;VAC14;GSTM1;MAP3K1;FBXW7;SLC10A2;EPHX1;RNF8;SPG7;TUBB4B;PPCDC;TUBA1C;TUBB6;TUBA1B;TUBA1A;FOLH1;ERBB3;ERBB2;CYP1A1;RPL13;TP53	18/80	0.199854	0.999969	1.29891	2.09147	TLE3;ACSS2;GSTM1;MAP3K1;XRCC4;FBXW7;GSTP1;SLC10A2;ABCC6;XRCC3;RNF8;ESR1;TUBA4A;ESR2;STK11;FOLH1;MDM4;TP53	21/80	0.420553	0.999798	1.08194	0.937163	VAC14;GSTM1;MAP3K1;GSTP1;SLC10A2;ABCC6;NR1I2;XRCC3;PTEN;RNF8;SPG7;TUBA4A;TUBA1C;TUBB6;TUBA1B;TUBA1A;FOLH1;ERBB3;RPL13;PGR;MDM4	14/80	0.530122	0.970427	1.01194	0.642225	ACSS2;FBXW7;SLC10A2;ABCC10;ESR1;ESR2;TUBA1C;STK11;TUBA1B;TUBA1A;FOLH1;MDM4;RAF1;TP53	25/80	0.411031	0.999551	1.08351	0.963335	VAC14;ACSS2;SPG7;ABCC10;PPCDC;TUBA1C;STK11;TUBA1B;TUBA1A;ERBB3;TUBB3;ERBB2;RPL13;TLE3;FBXW7;SLC10A2;EPHX1;TUBB4B;ESR1;TUBB2B;TUBB2A;FOLH1;CYP1A1;RAF1;TP53	26/80	0.38446	0.999884	1.10069	1.05216	VAC14;GSTP1;NR1I2;RNF8;SPG7;ABCC10;TUBA1C;TUBB6;TUBA1B;TUBA1A;ERBB3;TUBB3;RPL13;GSTM1;MAP3K1;XRCC4;ABCC6;XRCC3;ADAMTSL4-AS1;TUBA4A;ESR2;FOLH1;NAT2;BCL2;KRAS;MDM4
DOXACURIUM CHLORIDE	2/7	0.636614	0.990779	1.00647	0.454514	CHRND;CHRNA2	4/7	0.0244121	0.999969	5.96405	22.1426	CHRM2;CHRNB1;CHRNA2;CHRNG	1/7	0.863543	0.999798	0.506362	0.074289	CHRM2	2/7	0.348861	0.970427	1.90866	2.00998	CHRNB1;CHRNG	3/7	0.342956	0.972218	1.78761	1.91302	CHRM2;CHRNB1;CHRND	2/7	0.679864	0.999884	0.914032	0.35269	CHRM2;CHRNG
DOXEPIN	10/37	0.636535	0.990779	0.931797	0.420908	CHRM1;BDNF;CHRM4;EPHX1;CYP1A2;HTR1A;GRIK4;SLC6A2;SLC6A4;CES1	4/37	0.926384	0.999969	0.541191	0.0413831	CHRM2;HTR1A;GRIK4;CRHR1	6/37	0.924554	0.999798	0.58765	0.0460974	CHRM2;CHRM1;HTR1A;GRIK4;SLC6A2;CES1	3/37	0.966853	0.98505	0.420411	0.0141717	BDNF;CRHR1;SLC6A4	10/37	0.691084	0.999551	0.882375	0.326032	CHRM2;RPTOR;BDNF;CHRM4;EPHX1;CYP1A2;GRIK4;CYP3A4;CRHR1;SLC6A4	14/37	0.209493	0.999884	1.39186	2.17557	CHRM2;CHRM3;CHRM1;BDNF;CHRM4;HTR1A;GRIK4;GRIK2;OPRM1;SLC6A2;CRHR1;RPTOR;NEFM;CES1
DURVALUMAB	3/8	0.408487	0.990779	1.50997	1.35187	ALK;PBRM1;MLH1	2/8	0.445347	0.999969	1.48992	1.2052	PBRM1;ATM	3/8	0.315469	0.999798	1.82376	2.10406	ALK;PBRM1;MLH1	1/8	0.781899	0.970427	0.681385	0.167641	PBRM1	3/8	0.437038	0.999551	1.42999	1.18365	ALK;PBRM1;PMS2	4/8	0.202125	0.999884	2.286	3.65501	ALK;PBRM1;MSH2;MLH1
DYPHYLLINE	2/6	0.545531	0.990779	1.25818	0.76245	PDE4D;PDE4A	3/6	0.0789202	0.999969	4.47181	11.3554	PDE4D;PDE4C;PDE7A	3/6	0.165625	0.999798	3.04001	5.46603	PDE4D;PDE4A;PDE7A	2/6	0.279269	0.970427	2.38597	3.04349	PDE4D;PDE4C	2/6	0.570293	0.999551	1.19154	0.669175	PDE4D;PDE4A	2/6	0.58931	0.999884	1.14262	0.604222	PDE4D;PDE7A
EFAVIRENZ	2/17	0.973798	0.990779	0.335256	0.00890145	ABCC2;UGT1A1	2/17	0.844971	0.999969	0.595641	0.100338	ABCC3;UGT1A1	1/17	0.992079	0.999798	0.18976	0.00150903	UGT1A1	2/17	0.82055	0.970427	0.635835	0.125756	ABCC3;ABCC2	4/17	0.787038	0.999551	0.733035	0.175546	ABCC3;ABCC2;UGT1A1;CYP3A4	3/17	0.928018	0.999884	0.489424	0.0365622	ABCC3;UGT1A1;NAT2
ENFLURANE	4/29	0.981388	0.990779	0.402167	0.00755565	GABRB3;GABRA5;GABRG3;KCNK3	6/29	0.442031	0.999969	1.16609	0.951967	GRIA1;GABRA2;GLRA1;GABRB1;GABRA4;GABRG1	5/29	0.879157	0.999798	0.632707	0.0814872	GABRB3;GRIA1;GLRA1;GABRA5;GABRG3	3/29	0.900246	0.977379	0.550034	0.0578017	GABRA2;KCNK3;GABRG1	4/29	0.986351	0.999551	0.380853	0.00523406	GLRB;GABRA5;KCNMA1;KCNK3	8/29	0.696919	0.999884	0.870363	0.314276	GRIA1;GABRA2;GLRA1;KCNK10;KCNK18;GABRD;GABRG3;GABRG1
ENTINOSTAT	3/14	0.806759	0.990779	0.686064	0.147318	HDAC3;YES1;ATAD5	1/14	0.940872	0.999969	0.343587	0.020941	CFTR	4/14	0.47021	0.999798	1.21568	0.917326	HDAC4;HDAC5;CFTR;HDAC7	1/14	0.930423	0.977379	0.366767	0.0264497	ATAD5	3/14	0.830534	0.999551	0.649718	0.120644	HDAC3;YES1;ATAD5	4/14	0.658211	0.999884	0.914004	0.382263	HDAC5;HDAC10;CFTR;HDAC7
ERLOTINIB	21/55	0.0756714	0.990779	1.55616	4.017	ALK;BLK;ERRFI1;YES1;MAP3K1;EGFR;AURKB;IGF1R;ERBB3;APC;CYP2D6;ERBB4;NUP62;ERBB2;CYP1A2;NF1;PKN2;NF2;JAK2;TP53;FRK	12/55	0.297652	0.999969	1.24797	1.51233	MAP3K1;SYK;APC;ERBB4;DVL2;NRG1;NF2;FGFR4;ROS1;TP53;MET;IGF1R	15/55	0.38215	0.999798	1.13996	1.09658	ALK;ERRFI1;MAP3K1;PTEN;NRG1;CYP3A5;EGFR;IGF1R;ERBB3;APC;CYP2D6;ERBB4;NF2;JAK2;ROS1	13/55	0.145227	0.970427	1.47833	2.85237	BLK;LTK;NRG1;IGF1R;APC;CYP2D6;ERBB4;DVL2;NF1;FGFR4;ROS1;TP53;FRK	22/55	0.0631939	0.872608	1.59083	4.39316	ALK;BLK;ERRFI1;YES1;NRG1;CYP3A4;EGFR;AURKB;IGF1R;SLK;ERBB3;CYP2D6;ERBB4;NUP62;ERBB2;CYP1A2;DVL2;NF1;NF2;JAK2;TP53;FRK	15/55	0.740957	0.999884	0.856578	0.256813	ALK;MAP3K1;SYK;NRG1;BRAF;IGF1R;ERBB3;APC;CYP2D6;ERBB4;KRAS;NF2;FGFR4;ROS1;MET
ESTRADIOL	3/15	0.84451	0.990779	0.628848	0.106275	CYP2D6;GPER1;CYP1A2	3/15	0.535082	0.999969	1.11734	0.69871	GPER1;ESR1;ESR2	2/15	0.916855	0.999798	0.467288	0.0405632	CYP2D6;GPER1	4/15	0.254378	0.970427	1.73552	2.37581	CYP2D6;PPARG;ESR1;ESR2	7/15	0.122885	0.873436	2.08637	4.37408	ESRRA;CYP2D6;GPER1;CYP1A2;PPARG;CYP3A4;ESR1	3/15	0.880573	0.999884	0.571076	0.0726307	CYP2D6;GPER1;ESR2
ETHACRYNIC ACID	4/15	0.655758	0.990779	0.914913	0.38606	NQO1;SLC12A1;ALDH1A1;POLI	3/15	0.535082	0.999969	1.11734	0.69871	GSTP1;SLC12A1;POLI	2/15	0.916855	0.999798	0.467288	0.0405632	VDR;GSTP1	3/15	0.495786	0.970427	1.19275	0.836847	SLC12A1;POLI;POLH	5/15	0.469375	0.999551	1.19164	0.901299	NQO1;SLC12A1;ALDH1A1;POLI;POLH	7/15	0.139543	0.999884	2.00066	3.94007	NQO1;VDR;GSTP1;SLC12A1;ALDH1A1;POLI;POLH
ETHINYL ESTRADIOL	3/12	0.708066	0.990779	0.83864	0.289514	UGT1A1;CYP2D6;CYP1A2	3/12	0.38043	0.999969	1.49006	1.44007	CCNA2;UGT1A1;ESR1	3/12	0.601912	0.999798	1.01293	0.514209	CCNA2;UGT1A1;CYP2D6	2/12	0.641842	0.970427	0.954042	0.423035	CYP2D6;ESR1	4/12	0.493902	0.999551	1.1916	0.84058	UGT1A1;CYP2D6;CYP1A2;ESR1	3/12	0.757665	0.999884	0.7616	0.211354	CCNA2;UGT1A1;CYP2D6
ETOMIDATE	3/17	0.901164	0.990779	0.538937	0.0560862	GABRB3;GABRA5;GABRG3	4/17	0.378885	0.999969	1.37548	1.33493	GABRA2;GABRB1;GABRA4;GABRG1	3/17	0.830888	0.999798	0.650954	0.120596	GABRB3;GABRA5;GABRG3	2/17	0.82055	0.970427	0.635835	0.125756	GABRA2;GABRG1	1/17	0.997417	0.999551	0.14879	0.00038476	GABRA5	5/17	0.626516	0.999884	0.952107	0.445188	GABRA2;ADRA2B;GABRG3;GABRD;GABRG1
ETOPOSIDE	17/51	0.263218	0.990779	1.25886	1.68029	TOP2A;ALK;TOP2B;ACTR2;NQO1;GSTM1;PLA2G1B;GDF15;TYMS;TNFSF13B;MYCN;CYP2D6;CYP1A2;PAPOLA;BLMH;TP53;EIF4E	12/51	0.210794	0.999969	1.3763	2.14273	DYNC2H1;ABCC3;UGT1A10;TOP2B;ACTR2;GSTM1;NCOA3;DDIT3;ATM;PLA2G6;TP53;SF3B1	8/51	0.958118	0.999798	0.56465	0.024158	ALK;NCOA1;TOP2B;ACTR2;MYCN;GSTM1;CYP2D6;PLA2G1B	11/51	0.260998	0.970427	1.31284	1.76346	ABCC3;UGT1A10;TOP2B;ACTR2;CYP2D6;GDF15;NCOA3;PAPOLA;BLMH;TP53;EIF4E	18/51	0.225445	0.873436	1.30071	1.93763	TOP2A;ALK;ABCC3;NCOA1;TOP2B;NQO1;PLA2G1B;GDF15;ITGAL;TYMS;CYP3A4;CYP2D6;CYP1A2;PAPOLA;BLMH;TP53;EIF4E;MAPK3	18/51	0.269579	0.999884	1.24718	1.63492	ALK;DYNC2H1;ABCC3;UGT1A10;ACTR2;NQO1;GSTM1;PLA2G1B;NCOA3;ITGAL;PLA2G6;MYCN;CYP2D6;DDIT3;SLIT1;BCL2;SF3B1;MAPK3
EVEROLIMUS	11/34	0.366926	0.990779	1.20378	1.2069	FLCN;NRAS;PBRM1;CDKN2A;ERBB2;NF1;CTNNB1;TSC1;PIK3R1;NF2;BAP1	9/34	0.154839	0.999969	1.61033	3.00386	STK11;PBRM1;AKT3;TSC1;ATM;NF2;FGFR4;ESR1;ESR2	10/34	0.323943	0.999798	1.26669	1.4278	FLCN;PBRM1;CDKN2A;AKT3;PTEN;CTNNB1;TSC1;PIK3R1;NF2;BAP1	8/34	0.225848	0.970427	1.46888	2.18553	STK11;PBRM1;NF1;TSC1;FGFR4;ESR1;ESR2;BAP1	12/34	0.286879	0.915418	1.3004	1.6238	RPTOR;FLCN;STK11;NRAS;PBRM1;CDKN2A;ERBB2;NF1;TSC1;NF2;ESR1;BAP1	13/34	0.208808	0.999884	1.4155	2.21716	PBRM1;CDKN2A;TSC1;BRAF;MTOR;ESR2;RPTOR;NRAS;AKT3;KRAS;NF2;FGFR4;BAP1
EXEMESTANE	4/15	0.655758	0.990779	0.914913	0.38606	TCL1A;ERBB2;CYP19A1;IGF1R	5/15	0.122876	0.999969	2.23617	4.68832	STK11;CYP19A1;ESR1;ESR2;IGF1R	3/15	0.757464	0.999798	0.759547	0.210987	PGR;CYP19A1;IGF1R	6/15	0.0326266	0.970427	3.18401	10.8977	STK11;TCL1A;CYP19A1;ESR1;ESR2;IGF1R	6/15	0.26547	0.873436	1.58923	2.10773	STK11;TCL1A;ERBB2;CYP19A1;ESR1;IGF1R	4/15	0.715884	0.999884	0.830853	0.277702	CCDC148;CYP19A1;ESR2;IGF1R
FASUDIL	6/26	0.791857	0.990779	0.754593	0.176103	PRKCG;ROCK2;CYP2D6;CHEK2;PRKCD;AURKB	2/26	0.964313	0.999969	0.37207	0.0135208	AKT3;SGK2	5/26	0.808372	0.999798	0.723238	0.153857	ROCK2;CYP2D6;AKT3;PRKCD;SGK2	3/26	0.853043	0.970427	0.621891	0.0988466	ROCK2;CYP2D6;PRKCD	6/26	0.825488	0.999551	0.714595	0.137046	PRKCG;ROCK2;CYP2D6;PRKCD;CYP3A4;AURKB	6/26	0.849059	0.999884	0.685235	0.112123	ROCK2;CYP2D6;PRKD3;AKT3;PRKCD;SGK2
FELBAMATE	4/12	0.458976	0.990779	1.25827	0.979885	GRIN2A;CYP2D6;CYP1A2;GRIN2B	2/12	0.673431	0.999969	0.893735	0.353355	GRIN2A;GRIN2B	2/12	0.837189	0.999798	0.607596	0.107973	CYP2D6;GRIN2B	2/12	0.641842	0.970427	0.954042	0.423035	GRIN2A;CYP2D6	4/12	0.493902	0.999551	1.1916	0.84058	GRIN2A;CYP2D6;CYP1A2;CYP3A4	3/12	0.757665	0.999884	0.7616	0.211354	GRIN2A;CYP2D6;GRIN2B
FELODIPINE	4/14	0.595731	0.990779	1.00647	0.52132	LEP;CACNA1D;CACNA1C;MAPT	2/14	0.755498	0.999969	0.744688	0.208794	LEP;MAPT	3/14	0.711987	0.999798	0.828652	0.28149	LEP;CACNA1D;CYP3A5	2/14	0.726072	0.970427	0.794938	0.254464	CACNA1D;MAPT	5/14	0.401407	0.999551	1.32414	1.20864	LEP;CACNA1D;CACNA1C;MAPT;CYP3A4	6/14	0.230648	0.999884	1.71457	2.51503	CACNB2;LEP;CACNA1D;CACNA1C;MAPT;CACNA1S
FENOFIBRATE	8/23	0.319475	0.990779	1.34244	1.53183	JUN;GCKR;CYP1A2;CFL1;CDK1;TFPI;APOB;TP53	4/23	0.628437	0.999969	0.94077	0.437006	CFL1;CDK1;TFPI;TP53	6/23	0.520875	0.999798	1.0726	0.699595	JUN;CFL1;CDK1;TFPI;APOB;CYP3A5	3/23	0.787395	0.970427	0.715305	0.170976	CDK1;APOB;TP53	8/23	0.363982	0.999551	1.27127	1.28482	GCKR;CYP1A2;CDK1;CYP3A4;TFPI;APOB;TP53;VEGFA	5/23	0.874037	0.999884	0.634464	0.0854192	JUN;CFL1;CDK1;TFPI;VEGFA
FENOLDOPAM	2/8	0.712657	0.990779	0.838668	0.284103	CBX1;ADRA2C	1/8	0.801262	0.999969	0.638324	0.141432	ADRA2C	2/8	0.626956	0.999798	1.01293	0.472916	CBX1;ADRA2C	2/8	0.415984	0.970427	1.59045	1.395	CBX1;ADRA2C	3/8	0.437038	0.999551	1.42999	1.18365	CBX1;DRD1;ADRA2C	1/8	0.94522	0.999884	0.32634	0.0183851	ADRA2B
FENTANYL	7/24	0.545462	0.990779	1.03612	0.628013	OPRD1;KCNJ6;ITGAM;CYP2D6;CYP1A2;ASTN2;MPO	2/24	0.950043	0.999969	0.405945	0.0208039	SLC9A9;MPO	5/24	0.744983	0.999798	0.799474	0.23536	OPRD1;KCNJ6;ITGAM;CYP2D6;ASTN2	6/24	0.225995	0.970427	1.59114	2.36641	OPRD1;CYP2D6;SLC9A9;ASTN2;MPO;XDH	9/24	0.258917	0.873436	1.43043	1.93286	OPRD1;KCNJ6;ITGAM;LAMB3;CYP2D6;CYP1A2;CYP3A4;ASTN2;MPO	6/24	0.785124	0.999884	0.761482	0.184213	KCNJ6;ITGAM;CYP2D6;OPRM1;ASTN2;MPO
FINASTERIDE	3/12	0.708066	0.990779	0.83864	0.289514	CYP2D6;CYP1A2;TGM2	1/12	0.911426	0.999969	0.406107	0.0376644	AKR1D1	2/12	0.837189	0.999798	0.607596	0.107973	CYP2D6;AKR1D1	1/12	0.898169	0.977379	0.433504	0.046557	CYP2D6	4/12	0.493902	0.999551	1.1916	0.84058	CYP2D6;AKR1D1;CYP1A2;TGM2	3/12	0.757665	0.999884	0.7616	0.211354	CYP2D6;AKR1D1;TGM2
FLUPHENAZINE	5/7	0.0227889	0.990779	6.29509	23.8048	CYP2D6;CYP1A2;CBX1;DRD2;TP53	1/7	0.756773	0.999969	0.744757	0.207558	TP53	2/7	0.549084	0.999798	1.2156	0.728754	CYP2D6;CBX1	4/7	0.0202209	0.970427	6.36665	24.8366	CYP2D6;CBX1;DRD2;TP53	6/7	0.00348138	0.55163	14.3112	81.0061	CYP2D6;CYP1A2;CBX1;DRD1;DRD2;TP53	1/7	0.921237	0.999884	0.380757	0.0312366	CYP2D6
FLUSPIRILENE	8/16	0.0558658	0.990779	2.51831	7.26483	NPSR1;KDM4A;XBP1;ATAD5;CYP2D6;CBX1;HTT;DRD2	2/16	0.819096	0.999969	0.638226	0.127361	XBP1;HTT	6/16	0.18328	0.999798	1.82426	3.0953	NPSR1;KDM4A;THPO;CYP2D6;CBX1;HTT	7/16	0.0124329	0.970427	3.71575	16.3025	KDM4A;XBP1;ATAD5;CYP2D6;CBX1;HTT;DRD2	7/16	0.165022	0.873436	1.85442	3.34106	NPSR1;KDM4A;ATAD5;CYP2D6;CBX1;HTT;DRD2	5/16	0.565451	0.999884	1.03874	0.592217	NPSR1;XBP1;SMAD3;CYP2D6;HTT
FULVESTRANT	9/17	0.0287783	0.990779	2.8336	10.054	ALK;CDK6;CCNE1;EPHX2;CYP1A2;ERBB2;TFPI;TP53;FGFR2	7/17	0.0238584	0.999969	3.13236	11.7013	EML4;CCNE1;EPHX2;TFPI;ESR1;TP53;ESR2	6/17	0.227312	0.999798	1.65831	2.45667	ALK;CDK6;PTEN;PGR;TFPI;FGFR2	5/17	0.157871	0.970427	1.98907	3.67177	EML4;CCNE1;ESR1;TP53;ESR2	9/17	0.0366929	0.832142	2.68338	8.86904	ESRRA;ALK;CCNE1;CYP1A2;ERBB2;TFPI;ESR1;TP53;FGFR2	6/17	0.418896	0.999884	1.24669	1.08478	ALK;EML4;CDK6;CCNE1;TFPI;ESR2
GALLAMINE TRIETHIODIDE	3/7	0.317823	0.990779	1.8876	2.16368	CHRND;KDM4A;CHRNA2	3/7	0.119801	0.999969	3.35365	7.11619	CHRNB1;CHRNA2;CHRNG	1/7	0.863543	0.999798	0.506362	0.074289	KDM4A	3/7	0.105291	0.970427	3.57999	8.05866	CHRNB1;KDM4A;CHRNG	3/7	0.342956	0.972218	1.78761	1.91302	CHRNB1;CHRND;KDM4A	1/7	0.921237	0.999884	0.380757	0.0312366	CHRNG
GRANISETRON	2/9	0.774845	0.990779	0.718808	0.183362	CYP2D6;TP53	1/9	0.837616	0.999969	0.5585	0.0989638	TP53	3/9	0.392593	0.999798	1.5197	1.42089	CYP2D6;HTR3E;CYP3A5	2/9	0.479404	0.970427	1.36316	1.00221	CYP2D6;TP53	4/9	0.260306	0.873436	1.90697	2.56659	CYP2D6;HTR3B;CYP3A4;TP53	3/9	0.548887	0.999884	1.14265	0.685431	CYP2D6;HTR3E;HTR3D
GSK2126458	5/19	0.665525	0.990779	0.898545	0.365868	NRAS;PIK3R3;PIK3R1;PIK3R6;PIK3R5	3/19	0.702241	0.999969	0.837798	0.296143	EML4;AKT3;PIK3R2	4/19	0.729182	0.999798	0.810186	0.255883	AKT3;PTEN;PIK3R1;PIK3R6	2/19	0.866125	0.970427	0.560963	0.0806253	EML4;PIK3R2	4/19	0.857982	0.999551	0.635206	0.0972957	NRAS;PIK3R3;PIK3R6;PIK3R5	6/19	0.542971	0.999884	1.05474	0.644128	EML4;NRAS;AKT3;BRAF;PIK3CG;PIK3R6
HALOPERIDOL	21/62	0.207439	0.990779	1.28984	2.02881	EPM2A;FAAH;BDNF;RTKN2;DTNBP1;GRIK4;ARID5B;SLC2A4;CACNA1C;HSPG2;GRIN2B;MC4R;DPP6;GRIN2A;CYP2D6;NPY;CYP1A2;ANKK1;DRD2;TAC1;TP53	15/62	0.149127	0.999969	1.42802	2.71747	GRIA1;TOR1A;RTKN2;CYP3A43;DTNBP1;GRIK4;ARID5B;PLEKHA6;SLC2A4;GRIN2B;RGS2;NT5E;GRIN2A;NPY;TP53	16/62	0.472654	0.999798	1.05715	0.792219	EPM2A;GRIA1;TOR1A;HTR3E;RTKN2;CYP3A43;DTNBP1;GRIK4;ARID5B;PLEKHA6;HSPG2;GRIN2B;MC4R;NT5E;CYP2D6;NPY	14/62	0.175548	0.970427	1.39294	2.42349	BDNF;RTKN2;DTNBP1;ARID5B;PLEKHA6;SLC2A4;EIF2AK4;NT5E;GRIN2A;CYP2D6;ANKK1;DRD2;TAC1;TP53	23/62	0.123445	0.873436	1.40691	2.9432	EPM2A;FAAH;BDNF;RTKN2;CYP3A43;DTNBP1;GRIK4;ARID5B;SLC2A4;CACNA1C;EIF2AK4;CYP3A4;HSPG2;AKAP13;NT5E;GRIN2A;CYP2D6;CYP1A2;DRD1;ANKK1;DRD2;TAC1;TP53	17/62	0.740537	0.999884	0.862896	0.259196	GRIA1;TOR1A;BDNF;HTR3E;RTKN2;CYP3A43;DTNBP1;GRIK4;ARID5B;PLEKHA6;CACNA1C;GRIN2B;MC4R;NT5E;GRIN2A;CYP2D6;NPY
HYDROCHLOROTHIAZIDE	9/44	0.914239	0.990779	0.646457	0.0579635	VASP;RAD52;ANKFN1;DIAPH3;FBXL17;TET2;CSK;ADO;CSMD1	9/44	0.413966	0.999969	1.14953	1.01385	ANKFN1;DIAPH3;TTC6;SERPINE1;FBXL17;TET2;REN;ADO;PTGS1	7/44	0.944017	0.999798	0.574301	0.0330859	DIAPH3;SERPINE1;FBXL17;TET2;PRKAG2;REN;ADO	8/44	0.502321	0.970427	1.06021	0.729975	ANKFN1;ACE;DIAPH3;TTC6;FBXL17;REN;ADO;PTGS1	12/44	0.684455	0.999551	0.89339	0.338713	VASP;ANKFN1;ACE;DIAPH3;TTC6;ALDH1A2;FBXL17;TET2;CSK;ADO;BEST3;PTGS1	13/44	0.60746	0.999884	0.9582	0.477632	SLC12A3;SERPINE1;FBXL17;TET2;PRKAG2;ADO;PTGS1;ANKFN1;DIAPH3;SLIT1;REN;SLC25A31;CSMD1
IBUDILAST	4/10	0.309272	0.990779	1.67793	1.9691	CYP2D6;PDE4D;CYP1A2;PDE4A	2/10	0.57027	0.999969	1.11731	0.62753	PDE4D;PDE4C	3/10	0.467204	0.999798	1.30251	0.991199	CYP2D6;PDE4D;PDE4A	3/10	0.243465	0.970427	2.04534	2.88961	CYP2D6;PDE4D;PDE4C	5/10	0.142768	0.873436	2.38412	4.64078	CYP2D6;PDE4D;CYP1A2;PDE4A;CYP3A4	2/10	0.857483	0.999884	0.571147	0.087816	CYP2D6;PDE4D
IBUPROFEN	10/33	0.471202	0.990779	1.09415	0.823317	FAAH;HPGD;CXCR1;IFNG;APC;CYP2D6;CXCR2;CYP1A2;TARDBP;CYP19A1	5/33	0.74681	0.999969	0.797753	0.232899	APC;DDIT3;PTGS2;CYP19A1;PTGS1	8/33	0.593976	0.999798	0.972362	0.50652	HPGD;CXCR1;IFNG;APC;CYP2D6;CXCR2;CYP3A5;CYP19A1	6/33	0.519762	0.970427	1.06018	0.693766	APC;CYP2D6;PTGS2;TARDBP;CYP19A1;PTGS1	8/33	0.803332	0.999551	0.762222	0.166917	FAAH;HPGD;CYP2D6;CYP1A2;CYP3A4;TARDBP;CYP19A1;PTGS1	8/33	0.832001	0.999884	0.730895	0.134427	HPGD;APC;CYP2D6;DDIT3;OPRM1;PTGS2;CYP19A1;PTGS1
ILORASERTIB	28/104	0.670032	0.990779	0.926651	0.371059	BLK;ALK;CAMK2B;ROCK2;MST1R;AURKB;EGFR;IGF1R;RPS6KA5;ERBB4;CHEK2;ERBB2;PTK2B;NEK2;FYN;JAK2;MAP4K2;NTRK2;PRKCI;YES1;CAMK1D;NEK4;PRKCD;FER;STK17A;PKN2;CAMK1;FRK	14/104	0.924296	0.999969	0.694001	0.054634	CAMK1D;SYK;MST1R;AURKC;IGF1R;FGR;FER;PAK1;ERBB4;PTK2B;ROS1;MARK3;SGK2;MET	19/104	0.954575	0.999798	0.67802	0.0315206	ALK;NTRK2;MAP2K2;CAMK1D;NEK4;ROCK2;PRKCD;LIMK1;MST1R;EGFR;IGF1R;FER;RPS6KA5;ERBB4;NEK2;JAK2;ROS1;MARK3;SGK2	15/104	0.818871	0.970427	0.803138	0.16049	BLK;MAP4K2;LTK;NEK4;ROCK2;PRKCD;MST1R;AURKC;IGF1R;FER;ERBB4;TYRO3;PTK2B;ROS1;FRK	25/104	0.91288	0.999551	0.753054	0.0686417	BLK;ALK;CAMK2B;ROCK2;MST1R;AURKB;EGFR;IGF1R;RPS6KA5;SLK;ERBB4;ERBB2;PTK2B;NEK2;FYN;JAK2;MARK2;MAP4K2;PRKCI;YES1;CAMK1D;NEK4;PRKCD;STK17A;FRK	23/104	0.977486	0.999884	0.647538	0.0147454	ACVR1;ALK;NTRK2;MAP2K2;CAMK1D;NEK4;SYK;ROCK2;PRKCD;MST1R;AURKC;IGF1R;FGR;FER;PAK1;PRKD3;ERBB4;PTK2B;ROS1;MARK3;SGK2;MET;MARK2
INDOMETHACIN	9/34	0.663316	0.990779	0.905674	0.371783	CYP2D6;BDNF;MYC;FST;CYP1A2;ADM;STAT6;SLC2A4;TYMS	7/34	0.431656	0.999969	1.15892	0.973643	DDIT3;SAG;SLC2A4;PTGS2;FGF2;PTGS1;PTGES	5/34	0.947855	0.999798	0.523445	0.0280323	CYP2D6;MYC;FST;FGF2;PTGES	7/34	0.374123	0.970427	1.23723	1.21641	ACE;CYP2D6;BDNF;SAG;SLC2A4;PTGS2;PTGS1	12/34	0.286879	0.915418	1.3004	1.6238	ACE;CYP2D6;BDNF;MYC;FST;CYP1A2;SAG;ADM;STAT6;SLC2A4;TYMS;PTGS1	9/34	0.750444	0.999884	0.822392	0.236101	CYP2D6;BDNF;FST;DDIT3;SAG;PTGS2;FGF2;PTGS1;PTGES
INSULIN	15/51	0.491582	0.990779	1.04853	0.744591	SREBF1;EDN1;ADCYAP1R1;BDNF;ADM;IRS2;SLC2A4;CRHR2;SOCS1;GRB14;RARA;GHRL;SHBG;JUNB;VAMP2	4/51	0.989641	0.999969	0.379659	0.00395347	GRB14;UCP1;SLC2A4;SHBG	9/51	0.914422	0.999798	0.65053	0.0581985	SREBF1;EDN1;ADCYAP1R1;SOCS1;GRB14;UCP1;JUNB;CRHR2;EIF4G1	7/51	0.804098	0.970427	0.75843	0.165364	GRB14;BDNF;UCP1;IRS2;SLC2A4;SHBG;XDH	17/51	0.324905	0.972218	1.19203	1.3401	SREBF1;PTPN1;EDN1;ADCYAP1R1;BDNF;ADM;IRS2;SLC2A4;CRHR2;SOCS1;TDO2;GRB14;SV2A;RARA;GHRL;SHBG;VAMP2	14/51	0.726967	0.999884	0.86434	0.275615	YWHAE;SREBF1;ADCYAP1R1;BDNF;UCP1;ADAMTSL4-AS1;PIK3CG;CRHR2;SOCS1;GRB14;SV2A;SI;JUNB;EIF4G1
INTERFERON BETA 1A	4/12	0.458976	0.990779	1.25827	0.979885	IFNAR2;RORA;FHIT;IFNAR1	2/12	0.673431	0.999969	0.893735	0.353355	FHIT;IFNAR1	4/12	0.343778	0.999798	1.51981	1.62279	IFNAR2;RORA;FHIT;IFNAR1							1/12	0.985097	0.999551	0.216499	0.00325083	RORA	3/12	0.757665	0.999884	0.7616	0.211354	RORA;FHIT;IFNAR1
INTERFERON BETA 1B	3/9	0.494997	0.990779	1.25822	0.884787	IFNAR2;FHIT;IFNAR1	3/9	0.217541	0.999969	2.2355	3.40996	FHIT;IL2;IFNAR1	5/9	0.0470438	0.999798	3.80129	11.6193	IFNAR2;IRF6;FHIT;IL2;IFNAR1							1/9	0.957336	0.999551	0.29775	0.0129821	IRF6	4/9	0.280433	0.999884	1.82867	2.325	IRF6;FHIT;IL2;IFNAR1
IPRATROPIUM	2/5	0.439465	0.990779	1.67769	1.37939	CHRM1;CYP2D6	1/5	0.635698	0.999969	1.11727	0.506159	CHRM2	3/5	0.100974	0.999798	4.56032	10.4563	CHRM2;CHRM1;CYP2D6	1/5	0.613904	0.970427	1.19264	0.581909	CYP2D6	3/5	0.157281	0.873436	3.57573	6.61411	CHRM2;CYP2D6;CYP3A4	3/5	0.168923	0.999884	3.42892	6.0977	CHRM2;CHRM1;CYP2D6
ISOFLURANE	3/25	0.98647	0.993392	0.342768	0.00466922	GABRB3;GABRG3;KCNK3	6/25	0.300735	0.999969	1.41193	1.69647	GRIA1;GABRA2;GLRA1;GABRB1;GABRA4;GABRG1	4/25	0.899327	0.999798	0.578473	0.0613808	GABRB3;GRIA1;GLRA1;GABRG3	3/25	0.83343	0.970427	0.650198	0.11847	GABRA2;KCNK3;GABRG1	2/25	0.998204	0.999551	0.206945	0.000372098	GLRB;KCNK3	8/25	0.507505	0.999884	1.07546	0.729432	GRIA1;GABRA2;GLRA1;KCNK10;KCNK18;GABRD;GABRG3;GABRG1
ISOPROTERENOL	4/22	0.909382	0.990779	0.55884	0.053084	CBX1;ADRA2C;CYP19A1;GFAP	4/22	0.591294	0.999969	0.993095	0.521814	NRG1;ADRA2C;CYP19A1;GFAP	6/22	0.472691	0.999798	1.13971	0.853998	VDR;CBX1;NRG1;ADRA2C;CYP19A1;GFAP	5/22	0.330304	0.970427	1.40362	1.55485	CBX1;NRG1;ADRA2C;CYP19A1;GFAP	5/22	0.824412	0.999551	0.700614	0.135278	CBX1;NRG1;ADRA2C;CYP19A1;GFAP	6/22	0.702396	0.999884	0.856791	0.302668	VDR;NRG1;CYP19A1;PIK3CG;MTOR;GFAP
IUPHAR.LIGAND:1052	2/6	0.545531	0.990779	1.25818	0.76245	TNFRSF17;TRPM8	1/6	0.702327	0.999969	0.893764	0.315816	TRPM8	2/6	0.460374	0.999798	1.5196	1.17878	TNFRSF17;TRPM8	1/6	0.680831	0.970427	0.954055	0.366778	TRPM8	2/6	0.570293	0.999551	1.19154	0.669175	TNFRSF17;TRPM8	3/6	0.263859	0.999884	2.28578	3.04545	ABCD2;TNFRSF17;TRPM8
IUPHAR.LIGAND:1713	4/14	0.595731	0.990779	1.00647	0.52132	DAGLA;APC;ITPR1;APEH	5/14	0.0957223	0.999969	2.48479	5.83007	RYR2;APCS;DAGLA;APC;APEH	4/14	0.47021	0.999798	1.21568	0.917326	APCS;DAGLA;APC;APEH	6/14	0.0228578	0.970427	3.58223	13.5353	RYR2;APCS;DAGLA;APC;ITPR1;APEH	5/14	0.401407	0.999551	1.32414	1.20864	RYR2;APCS;DAGLA;ITPR1;APEH	5/14	0.430203	0.999884	1.26975	1.07103	RYR2;APCS;DAGLA;APC;APEH
KENPAULLONE	14/46	0.436611	0.990779	1.10108	0.912476	ATAD5;ROCK2;DYRK1A;HTT;CDC7;AURKB;NPC1;CYP2D6;CHEK2;CYP1A2;CDK2;PIM1;CDK1;FYN	3/46	0.994202	0.999969	0.311223	0.00180958	CDK1;HTT;MARK3	11/46	0.609152	0.999798	0.954943	0.473353	THPO;NPC1;ROCK2;CYP2D6;LIMK1;CDK2;DYRK1A;CDK1;HTT;CDC7;MARK3	6/46	0.832129	0.970427	0.715058	0.131405	ATAD5;ROCK2;CYP2D6;CDK1;HTT;CDC7	15/46	0.37766	0.999551	1.15343	1.12316	ATAD5;ROCK2;DYRK1A;HTT;CDC7;CYP3A4;CDC42BPA;AURKB;CYP2D6;CYP1A2;CDK2;PIM1;CDK1;FYN;MARK2	10/46	0.92966	0.999884	0.634163	0.0462537	SMAD3;NPC1;ROCK2;CYP2D6;CDK2;DYRK1A;CDK1;HTT;MARK3;MARK2
LABETALOL	2/12	0.89604	0.990779	0.50306	0.0552212	CYP2D6;CYP1A2	1/12	0.911426	0.999969	0.406107	0.0376644	GJA1	2/12	0.837189	0.999798	0.607596	0.107973	GJA1;CYP2D6	2/12	0.641842	0.970427	0.954042	0.423035	GJA1;CYP2D6	3/12	0.73657	0.999551	0.794212	0.242831	CYP2D6;CYP1A2;CYP3A4	2/12	0.919841	0.999884	0.456852	0.0381722	GJA1;CYP2D6
LAMOTRIGINE	6/21	0.576748	0.990779	1.00648	0.553915	CYP2D6;CYP1A2;SCN9A;SCN2A;SCN3A;SCN1A	5/21	0.335863	0.999969	1.39709	1.5243	SCN9A;SCN7A;SCN2A;SCN3A;SCN1A	6/21	0.423207	0.999798	1.21577	1.04543	CYP2D6;SCN9A;SCN2A;SCN3A;CACNA1H;SCN1A	6/21	0.142032	0.970427	1.90971	3.72719	CYP2D6;SCN9A;SCN7A;SCN2A;SCN3A;SCN1A	8/21	0.261899	0.873436	1.46706	1.96556	CYP2D6;CYP1A2;SCN9A;PPT1;CYP3A4;SCN2A;SCN3A;SCN1A	6/21	0.653737	0.999884	0.913976	0.388485	CYP2D6;SCN9A;SCN2A;SCN3A;CACNA1H;SCN1A
LAPATINIB	8/27	0.51793	0.990779	1.05953	0.697078	EEF2K;YES1;ERBB3;ERBB4;ERBB2;NF2;EGFR;AURKB	7/27	0.21177	0.999969	1.56522	2.42962	EEF2K;ERBB4;NRG1;NF2;ESR1;MET;ESR2	9/27	0.205286	0.999798	1.52033	2.40722	EEF2K;ERBB3;ERBB4;PTEN;NRG1;PGR;NF2;CYP3A5;EGFR	4/27	0.712531	0.970427	0.829428	0.28112	ERBB4;NRG1;ESR1;ESR2	11/27	0.144309	0.873436	1.63947	3.17368	EEF2K;YES1;ERBB3;ERBB4;ERBB2;NRG1;NF2;CYP3A4;ESR1;EGFR;AURKB	9/27	0.442522	0.999884	1.14279	0.931675	EEF2K;ERBB3;ERBB4;NRG1;BRAF;KRAS;NF2;MET;ESR2
LENALIDOMIDE	3/8	0.408487	0.990779	1.50997	1.35187	VEGFB;VEGFC;RBX1	1/8	0.801262	0.999969	0.638324	0.141432	CRBN	2/8	0.626956	0.999798	1.01293	0.472916	VEGFC;RBX1	2/8	0.415984	0.970427	1.59045	1.395	VEGFB;VEGFC	5/8	0.0545762	0.872608	3.9741	11.5573	VEGFB;TNFSF11;VEGFC;RBX1;VEGFA	6/8	0.0121841	0.999884	6.86123	30.2417	CRBN;VEGFB;TNFSF11;VEGFC;RBX1;VEGFA
LINIFANIB	16/68	0.849837	0.990779	0.773571	0.125868	ALK;BLK;CAMK2B;MAP4K2;PLK3;NTRK2;YES1;ROCK2;MST1R;AURKB;RPS6KA4;FER;RPS6KA5;PBK;CAMK1;FRK	4/68	0.999255	0.999969	0.278521	0.000207482	FER;PBK;MST1R;MET	7/68	0.999251	0.999798	0.34779	0.000260542	ALK;NTRK2;FER;RPS6KA5;MAP2K2;ROCK2;MST1R	9/68	0.85549	0.970427	0.72697	0.113466	RPS6KA4;BLK;MAP4K2;PLK3;LTK;FER;ROCK2;MST1R;FRK	15/68	0.935502	0.999551	0.673592	0.0449099	ALK;BLK;CAMK2B;MAP4K2;PLK3;YES1;ROCK2;MST1R;AURKB;RPS6KA4;RPS6KA5;SLK;FES;MARK2;FRK	10/68	0.999191	0.999884	0.392995	0.000317939	ALK;NTRK2;FER;MAP2K2;ROCK2;FES;MST1R;MET;PRKG1;MARK2
LORATADINE	5/14	0.365052	0.990779	1.39822	1.40901	NPSR1;CYP2D6;SLC6A15;TAC1;MPO	1/14	0.940872	0.999969	0.343587	0.020941	MPO	3/14	0.711987	0.999798	0.828652	0.28149	NPSR1;CYP2D6;SLC6A15	3/14	0.447505	0.970427	1.30126	1.0463	CYP2D6;TAC1;MPO	5/14	0.401407	0.999551	1.32414	1.20864	NPSR1;CYP2D6;SLC6A15;TAC1;MPO	4/14	0.658211	0.999884	0.914004	0.382263	NPSR1;CYP2D6;SLC6A15;MPO
MEFENAMIC ACID	4/10	0.309272	0.990779	1.67793	1.9691	CYP2D6;TDP1;CYP1A2;HIF1A	3/10	0.271091	0.999969	1.91602	2.50099	PTGS2;HIF1A;PTGS1	3/10	0.467204	0.999798	1.30251	0.991199	CYP2D6;TDP1;HIF1A	4/10	0.0786256	0.970427	3.18275	8.09391	CYP2D6;PTGS2;HIF1A;PTGS1	5/10	0.142768	0.873436	2.38412	4.64078	CYP2D6;CYP1A2;CYP3A4;HIF1A;PTGS1	5/10	0.157862	0.999884	2.28621	4.22042	CYP2D6;TDP1;PTGS2;HIF1A;PTGS1
MELATONIN	10/24	0.11502	0.990779	1.79867	3.88989	PER1;IFNG;MTNR1B;MYC;CYP1A2;RARA;RORA;PRL;GCLM;GFAP	4/24	0.66334	0.999969	0.893676	0.366825	PER1;MTNR1B;CYP3A43;GFAP	9/24	0.115507	0.999798	1.82476	3.9386	IFNG;MTNR1B;MYC;CYP3A43;RORA;PRL;GCLM;CYP3A7;GFAP	3/24	0.811601	0.970427	0.681201	0.142198	PER1;MTNR1B;GFAP	11/24	0.0674289	0.872608	2.01824	5.44254	PER1;MTNR1B;MYC;CYP3A43;CYP1A2;RARA;RORA;PRL;CYP3A4;GCLM;GFAP	7/24	0.629413	0.999884	0.940877	0.435595	MTNR1B;CYP3A43;RORA;PRL;GCLM;PIK3CG;GFAP
MESTRANOL	2/8	0.712657	0.990779	0.838668	0.284103	CYP2D6;CYP1A2	1/8	0.801262	0.999969	0.638324	0.141432	ESR1	1/8	0.897341	0.999798	0.433996	0.0470099	CYP2D6	2/8	0.415984	0.970427	1.59045	1.395	CYP2D6;ESR1	3/8	0.437038	0.999551	1.42999	1.18365	CYP2D6;CYP1A2;ESR1	2/8	0.753352	0.999884	0.761639	0.215714	CYP2D6;TSHB
METFORMIN	7/36	0.921349	0.990779	0.606869	0.0497125	NRAS;PRKAG1;SLC19A3;SLC2A2;CSMD1;PRKAB1;IGF1R	4/36	0.916204	0.999969	0.558137	0.0488463	STK11;IL1B;HNF1B;IGF1R	7/36	0.823547	0.999798	0.733119	0.142324	SRR;NR1I2;PRKAG1;PTEN;PRKAG2;PRKAB1;IGF1R	6/36	0.610392	0.970427	0.953988	0.47094	STK11;PRKAG1;HNF1B;PPARG;ACACB;IGF1R	10/36	0.653734	0.999551	0.916378	0.38951	NRAS;STK11;PRKAG1;SLC19A3;SLC2A2;SLC29A4;PPARG;CPA6;PRKAB1;IGF1R	13/36	0.282852	0.999884	1.29223	1.63187	NR1I2;PRKAG1;PRKAG2;HNF1B;PRKAB1;MTOR;IGF1R;NRAS;SRR;IL1B;SLC19A3;KRAS;CSMD1
METFORMIN HYDROCHLORIDE	15/55	0.626306	0.990779	0.943416	0.441439	NDUFA8;NDUFA13;NDUFB8;NDUFA6;NDUFA2;NDUFA4L2;PRKAB1;NDUFS8;GPD2;NDUFAF4;NDUFS4;NDUFAB1;NDUFS3;NDUFAF2;NDUFAF3	9/55	0.697243	0.999969	0.874052	0.315202	NDUFB10;NDUFA4;GPD2;NDUFAF4;NDUFA2;NDUFAB1;NDUFAF2;NDUFAF3;NDUFC1	17/55	0.182209	0.999798	1.36069	2.31671	NDUFA8;NDUFA13;NDUFB8;NDUFA6;NDUFA11;NDUFB10;NDUFA4;NDUFA10;NDUFA4L2;PRKAB1;NDUFS8;GPD2;NDUFAF4;NDUFS4;NDUFAB1;NDUFAF2;NDUFAF3	12/55	0.235176	0.970427	1.33241	1.92856	NDUFB8;NDUFA6;NDUFA4;GPD2;NDUFAF4;NDUFA2;NDUFS3;NDUFA4L2;NDUFAF2;NDUFAF3;NDUFC1;NDUFAF1	18/55	0.350317	0.988672	1.15976	1.21649	NDUFA8;NDUFA13;NDUFB8;NDUFA6;NDUFA12;NDUFA2;NDUFA4L2;PRKAB1;NDUFS8;GPD2;NDUFAF4;NDUFS4;NDUFAB1;NDUFS3;NDUFAF2;NDUFAF3;NDUFS1;NDUFAF1	23/55	0.0482967	0.999884	1.64489	4.98466	NDUFA8;NDUFA13;NDUFB8;NDUFA6;NDUFA11;NDUFB10;NDUFA4;NDUFA2;NDUFB2;NDUFA4L2;NDUFC1;PRKAB1;MTOR;NDUFS8;NDUFS5;GPD2;NDUFAF4;NDUFS4;NDUFAB1;NDUFS3;NDUFAF2;NDUFAF3;NDUFV2
METHIMAZOLE	6/16	0.289809	0.990779	1.51024	1.87049	JUN;LEP;DPYSL3;CTLA4;TP53;GFAP	4/16	0.333526	0.999969	1.49019	1.63628	LEP;CYP7B1;TP53;GFAP	5/16	0.361154	0.999798	1.38165	1.40714	JUN;LEP;DPYSL3;CYP7B1;GFAP	2/16	0.79288	0.970427	0.681293	0.158116	TP53;GFAP	4/16	0.742085	0.999551	0.794177	0.236897	LEP;CTLA4;TP53;GFAP	5/16	0.565451	0.999884	1.03874	0.592217	JUN;LEP;DPYSL3;CYP7B1;GFAP
METHOTREXATE	26/97	0.676463	0.990779	0.921055	0.36002	TAT;ICAM3;GATA3;TYMS;GLS;KLC3;ATIC;CYP2D6;ENOSF1;S100A12;POLI;NQO1;GSTM1;TPM3;CDK9;FOLH1;IMPDH1;CYP1A2;ERCC2;PNPLA3;ATF5;TP53;TLR4;FTCDNL1;ENG;SLC28A3	15/97	0.800879	0.999969	0.816742	0.181354	COL18A1;GSTM1;NCOA3;IKZF1;GLS;FOLH1;ATIC;CDH2;SLC16A7;POLI;FGFR4;TP53;FOLR1;ADA;FTCDNL1	21/97	0.794788	0.999798	0.838978	0.192697	GSTM1;TPM3;VDR;TAT;NR1I2;ICAM3;GATA3;GLS;CDK9;FOLH1;ATIC;CYP2D6;IMPDH1;PNPLA3;S100A12;SLC22A8;TLR4;ADA;FTCDNL1;ENG;SLC28A3	16/97	0.627838	0.970427	0.942022	0.438486	NCOA3;IKZF1;FOLH1;ATIC;CDH2;CYP2D6;IMPDH1;SLC16A7;POLI;PPARG;FGFR4;TP53;TLR4;FOLR1;POLH;FTCDNL1	28/97	0.597665	0.999551	0.966837	0.497655	TAT;ICAM3;TYMS;CYP3A4;KLC3;ATIC;CYP2D6;ENOSF1;S100A12;POLI;POLH;NQO1;TPM3;NFATC2;NFATC1;CDK9;FOLH1;IMPDH1;CYP1A2;ERCC2;PPARG;ATF5;TP53;TLR4;FTCDNL1;SLC22A9;ENG;SLC28A3	29/97	0.584437	0.999884	0.974428	0.523372	COL18A1;TAT;NR1I2;IKZF1;GATA3;GLS;ATIC;CDH2;CYP2D6;SLC16A7;S100A12;POLI;POLH;NQO1;GSTM1;TPM3;VDR;NCOA3;NFATC2;FOLH1;IMPDH1;PNPLA3;FGFR4;TLR4;FOLR1;ADA;FTCDNL1;RBMS3;SLC28A3
METHYSERGIDE	2/10	0.824908	0.990779	0.628913	0.121056	ALDH1A1;HTR1A	2/10	0.57027	0.999969	1.11731	0.62753	HTR7;HTR1A	2/10	0.750595	0.999798	0.759596	0.21792	VDR;HTR1A	1/10	0.850969	0.970427	0.529902	0.0855156	HTR7	3/10	0.605435	0.999551	1.02128	0.512483	HTR7;ALDH1A1;DRD1	4/10	0.362147	0.999884	1.52378	1.54771	HTR7;VDR;ALDH1A1;HTR1A
MIDAZOLAM	6/32	0.926436	0.990779	0.580213	0.044334	GABRB3;PTH;GABRA5;TPM3;GABRG3;TGM2	5/32	0.721048	0.999969	0.82735	0.270584	GABRA2;GABRB1;GABRR1;GABRA4;GABRG1	7/32	0.711807	0.999798	0.850645	0.289175	GABRB3;GABRR1;PTH;GABRA5;TPM3;VDR;GABRG3	3/32	0.933311	0.978584	0.493045	0.0340282	GABRA2;GABRR1;GABRG1	3/32	0.998632	0.999551	0.24613	0.000336814	GABRA5;TPM3;TGM2	9/32	0.675845	0.999884	0.894033	0.350275	GABRA2;GABRR1;PTH;TPM3;VDR;GABRD;GABRG3;TGM2;GABRG1
MIDOSTAURIN	7/27	0.683733	0.990779	0.880514	0.33476	PRKCG;PRKCI;PRKCH;YES1;PRKCD;PRKD1;JAK2	2/27	0.969888	0.999969	0.357166	0.0109202	PRKD1;JAK3	5/27	0.835	0.999798	0.690317	0.12448	PRKCH;PRKCB;PRKCD;PRKD1;JAK2	3/27	0.870607	0.970427	0.595943	0.0825765	PRKCD;PRKD1;JAK3	7/27	0.72762	0.999551	0.833836	0.26514	PRKCG;PRKCI;PRKCH;YES1;PRKCD;PRKD1;JAK2	5/27	0.946419	0.999884	0.518957	0.0285787	PRKCB;PRKD3;PRKCD;PRKD1;PRKCZ
MIFEPRISTONE	6/15	0.233842	0.990779	1.67816	2.43856	NPSR1;KDM4A;BDNF;CBX1;GNAS;BAZ2B	3/15	0.535082	0.999969	1.11734	0.69871	LIF;GNAS;BAZ2B	5/15	0.305568	0.999798	1.51991	1.80198	NPSR1;KDM4A;CBX1;PGR;BAZ2B	5/15	0.10259	0.970427	2.38717	5.43563	KDM4A;BDNF;CBX1;GNAS;BAZ2B	7/15	0.122885	0.873436	2.08637	4.37408	NPSR1;KDM4A;BDNF;CBX1;GNAS;BAZ2B;DRD1	6/15	0.291385	0.999884	1.52395	1.8792	NPSR1;BDNF;LIF;GNAS;BAZ2B;MTOR
MK2206	3/15	0.84451	0.990779	0.628848	0.106275	NRAS;ERBB2;FGFR2	2/15	0.789408	0.999969	0.687362	0.162542	STK11;AKT3	3/15	0.757464	0.999798	0.759547	0.210987	AKT3;PTEN;FGFR2	1/15	0.942489	0.979607	0.340548	0.0201711	STK11	4/15	0.69023	0.999551	0.866437	0.321215	NRAS;STK11;ERBB2;FGFR2	3/15	0.880573	0.999884	0.571076	0.0726307	NRAS;AKT3;BRAF
MONTELUKAST	4/15	0.655758	0.990779	0.914913	0.38606	CA10;CYP2D6;CYP1A2;LTA4H	1/15	0.951691	0.999969	0.319025	0.0157966	LTA4H	4/15	0.530079	0.999798	1.10509	0.701434	CA10;CYP2D6;LTA4H;CYP3A5	1/15	0.942489	0.979607	0.340548	0.0201711	CYP2D6	5/15	0.469375	0.999551	1.19164	0.901299	CA10;CYP2D6;CYP1A2;LTA4H;CYP3A4	2/15	0.967374	0.999884	0.351349	0.0116541	CA10;CYP2D6
MYCOPHENOLATE MOFETIL	4/12	0.458976	0.990779	1.25827	0.979885	IL15;IMPDH1;IMPDH2;CES1	4/12	0.161883	0.999969	2.23583	4.07118	EPO;IMPDH2;HUS1;UGT1A7	4/12	0.343778	0.999798	1.51981	1.62279	IL15;IMPDH1;IMPDH2;CES1	3/12	0.346213	0.970427	1.59062	1.68718	IMPDH1;IMPDH2;UGT1A7	4/12	0.493902	0.999551	1.1916	0.84058	EPO;IL15;IMPDH1;IMPDH2	5/12	0.288007	0.999884	1.63277	2.03243	IMPDH1;IMPDH2;HUS1;UGT1A7;CES1
MYCOPHENOLIC ACID	5/19	0.665525	0.990779	0.898545	0.365868	IMPDH1;IMPDH2;IL18;SNCA;CES1	3/19	0.702241	0.999969	0.837798	0.296143	UGT1A10;IMPDH2;UGT1A7	5/19	0.524879	0.999798	1.08536	0.699611	IMPDH1;IMPDH2;IL18;CYP3A5;CES1	6/19	0.0959271	0.970427	2.20378	5.16603	UGT1A10;IMPDH1;IMPDH2;IL18;PPARG;UGT1A7	7/19	0.318881	0.972218	1.39052	1.58927	IMPDH1;IMPDH2;IL18;NFATC1;PPARG;CYP3A4;SNCA	6/19	0.542971	0.999884	1.05474	0.644128	UGT1A10;IMPDH1;IMPDH2;IL18;UGT1A7;CES1
N DESMETHYLCLOZAPINE	2/7	0.636614	0.990779	1.00647	0.454514	ATXN2;CYP2D6							2/7	0.549084	0.999798	1.2156	0.728754	ATXN2;CYP2D6	1/7	0.73616	0.970427	0.794998	0.243514	CYP2D6	4/7	0.120364	0.873436	3.17874	6.73014	ATXN2;CYP2D6;DRD1;CYP3A4	1/7	0.921237	0.999884	0.380757	0.0312366	CYP2D6
NAPROXEN	3/12	0.708066	0.990779	0.83864	0.289514	CYP2D6;CYP1A2;CBX1	2/12	0.673431	0.999969	0.893735	0.353355	PTGS2;PTGS1	2/12	0.837189	0.999798	0.607596	0.107973	CYP2D6;CBX1	4/12	0.139646	0.970427	2.38677	4.6987	CYP2D6;CBX1;PTGS2;PTGS1	5/12	0.264759	0.873436	1.7027	2.26278	CYP2D6;CYP1A2;CBX1;CYP3A4;PTGS1	3/12	0.757665	0.999884	0.7616	0.211354	CYP2D6;PTGS2;PTGS1
NAVITOCLAX	6/11	0.0618035	0.990779	3.02154	8.41135	ALK;NRAS;POLI;TP53;FGFR2;BCL2L2	2/11	0.624598	0.999969	0.993099	0.4674	POLI;TP53	4/11	0.280073	0.999798	1.73704	2.21074	ALK;PTEN;FGFR2;BCL2L2	2/11	0.59257	0.970427	1.06011	0.554741	POLI;TP53	6/11	0.0732916	0.873436	2.86143	7.4778	ALK;NRAS;POLI;TP53;FGFR2;BCL2L2	6/11	0.0832527	0.999884	2.7439	6.82099	ALK;NRAS;BCL2;POLI;BRAF;BCL2L2
NEVIRAPINE	5/21	0.755837	0.990779	0.786116	0.220057	ABCC2;CYP2D6;CYP1A2;POLR3G;APOB	2/21	0.918046	0.999969	0.470127	0.0401994	ABCC3;POLR3G	3/21	0.922143	0.999798	0.506163	0.0410271	CYP2D6;POLR3G;APOB	5/21	0.293478	0.970427	1.49144	1.82844	ABCC3;ABCC2;CYP2D6;POLR3G;APOB	7/21	0.43177	0.999551	1.1917	1.00087	ABCC3;ABCC2;CYP2D6;CYP1A2;POLR3G;CYP3A4;APOB	4/21	0.920912	0.999884	0.537379	0.0442748	ABCC3;CYP2D6;NAT2;POLR3G
NIACIN	2/8	0.712657	0.990779	0.838668	0.284103	CYP2D6;CYP1A2	2/8	0.445347	0.999969	1.48992	1.2052	HCAR2;HCAR3	3/8	0.315469	0.999798	1.82376	2.10406	HCAR2;HCAR3;CYP2D6	2/8	0.415984	0.970427	1.59045	1.395	HCAR3;CYP2D6	4/8	0.186152	0.873436	2.38389	4.00778	CYP2D6;QPRT;CYP1A2;CYP3A4	4/8	0.202125	0.999884	2.286	3.65501	HCAR2;HCAR3;CYP2D6;QPRT
NICOTINE	5/38	0.992539	0.99411	0.380694	0.00285099	CHRNA2;EPB41;CYP2D6;BDNF;NRXN1	6/38	0.71849	0.999969	0.837664	0.276934	CDKN1A;CHRNA2;NRXN1;DDIT3;NRG1;UGT1A7	3/38	0.998201	0.999798	0.260018	0.000468242	CYP2D6;NRXN1;NRG1	8/38	0.333117	0.970427	1.27272	1.39905	CDKN1A;POR;EPB41;CYP2D6;BDNF;NRXN1;NRG1;UGT1A7	11/38	0.593746	0.999551	0.970777	0.506069	CDKN1A;POR;CREB1;EPB41;CYP2D6;BDNF;NRXN1;NRG1;DRD1;HTR3B;CYP3A4	8/38	0.928821	0.999884	0.60886	0.0449576	CHRNB2;CDKN1A;CYP2D6;BDNF;NRXN1;DDIT3;NRG1;UGT1A7
NILOTINIB	3/14	0.806759	0.990779	0.686064	0.147318	UGT1A1;CYP1A1;NF1	2/14	0.755498	0.999969	0.744688	0.208794	UGT1A1;GSTP1	2/14	0.895603	0.999798	0.506263	0.0558194	UGT1A1;GSTP1	1/14	0.930423	0.977379	0.366767	0.0264497	NF1	4/14	0.631335	0.999551	0.953148	0.43837	UGT1A1;CYP1A1;NF1;CYP3A4	2/14	0.955801	0.999884	0.380655	0.0172077	UGT1A1;GSTP1
NIVOLUMAB	9/27	0.353176	0.990779	1.2585	1.30983	ALK;NRAS;PBRM1;ERBB2;MDM2;CDK12;B2M;TP53;EGFR	5/27	0.565452	0.999969	1.0157	0.579079	STK11;PBRM1;ATM;MDM4;TP53	6/27	0.691207	0.999798	0.868061	0.320589	ALK;PBRM1;PTEN;MDM2;MDM4;EGFR	4/27	0.712531	0.970427	0.829428	0.28112	STK11;PBRM1;MDM4;TP53	10/27	0.255545	0.873436	1.40242	1.91339	ALK;NRAS;STK11;PBRM1;ERBB2;PMS2;CDK12;B2M;TP53;EGFR	8/27	0.608115	0.999884	0.962119	0.47855	ALK;MSH6;NRAS;PBRM1;MSH2;BRAF;MDM4;KRAS
OCTREOTIDE	3/10	0.574594	0.990779	1.0784	0.597534	TG;LPAR2;MPO	1/10	0.867321	0.999969	0.496414	0.0706627	MPO	2/10	0.750595	0.999798	0.759596	0.21792	TG;LPAR2	1/10	0.850969	0.970427	0.529902	0.0855156	MPO	2/10	0.843786	0.999551	0.595601	0.101167	LPAR2;MPO	4/10	0.362147	0.999884	1.52378	1.54771	TG;LPAR2;MPO;PIK3CG
OLAPARIB	14/41	0.257292	0.990779	1.30543	1.77219	BARD1;PARP3;TET2;FANCA;PALB2;NRAS;MYCN;CHEK2;MYC;ERBB2;CDK12;JAK2;TP53;BAP1	11/41	0.114982	0.999969	1.64055	3.54846	BARD1;STK11;PARP3;PARP2;TET2;ATM;SF3B1;PALB2;ESR1;TP53;ESR2	11/41	0.437969	0.999798	1.11447	0.920116	BARD1;PARP3;MYCN;MYC;PTEN;TET2;FANCA;PGR;JAK2;PALB2;BAP1	8/41	0.418082	0.970427	1.15681	1.00883	BARD1;STK11;PARP3;PARP2;ESR1;TP53;ESR2;BAP1	16/41	0.124606	0.873436	1.52651	3.17911	BARD1;PARP3;PARP1;DNMT3A;TET2;FANCA;PALB2;ESR1;STK11;NRAS;MYC;ERBB2;CDK12;JAK2;TP53;BAP1	13/41	0.488437	0.999884	1.06109	0.760321	BARD1;PARP3;PARP2;TET2;FANCA;PPP2R2A;BRAF;PALB2;ESR2;NRAS;MYCN;SF3B1;BAP1
ONDANSETRON	2/16	0.965253	0.990779	0.359228	0.0127041	UGT1A1;GSR	3/16	0.581595	0.999969	1.03132	0.558958	UGT1A10;UGT1A1;UGT1A7	3/16	0.796943	0.999798	0.701074	0.159124	UGT1A1;GSR;CYP3A5	2/16	0.79288	0.970427	0.681293	0.158116	UGT1A10;UGT1A7	3/16	0.894116	0.999551	0.549683	0.0615204	UGT1A1;GSR;CYP3A4	4/16	0.766028	0.999884	0.76156	0.202983	UGT1A10;UGT1A1;GSR;UGT1A7
ORLISTAT	1/7	0.903946	0.990779	0.41926	0.0423393	DAGLA	2/7	0.375654	0.999969	1.78802	1.75063	DAGLA;SERPINE1	2/7	0.549084	0.999798	1.2156	0.728754	DAGLA;SERPINE1	1/7	0.73616	0.970427	0.794998	0.243514	DAGLA	1/7	0.91399	0.999551	0.397056	0.0357096	DAGLA	2/7	0.679864	0.999884	0.914032	0.35269	DAGLA;SERPINE1
OXCARBAZEPINE	4/15	0.655758	0.990779	0.914913	0.38606	SCN9A;SCN2A;SCN3A;SCN1A	7/15	0.0110608	0.999969	3.91592	17.6387	UGT1A10;SCN9A;SCN7A;SCN2A;SCN3A;UGT1A7;SCN1A	5/15	0.305568	0.999798	1.51991	1.80198	VDR;SCN9A;SCN2A;SCN3A;SCN1A	7/15	0.00820472	0.970427	4.18047	20.079	UGT1A10;SCN9A;SCN7A;SCN2A;SCN3A;UGT1A7;SCN1A	4/15	0.69023	0.999551	0.866437	0.321215	SCN9A;SCN2A;SCN3A;SCN1A	7/15	0.139543	0.999884	2.00066	3.94007	UGT1A10;VDR;SCN9A;SCN2A;SCN3A;UGT1A7;SCN1A
OXYCODONE	3/11	0.645794	0.990779	0.943536	0.412585	OPRD1;WBP2NL;MACROD2	1/11	0.891593	0.999969	0.446745	0.051262	MACROD2	3/11	0.537378	0.999798	1.13962	0.707767	OPRD1;WBP2NL;MACROD2	2/11	0.59257	0.970427	1.06011	0.554741	OPRD1;WBP2NL	2/11	0.881093	0.999551	0.529385	0.0670159	OPRD1;WBP2NL	3/11	0.698505	0.999884	0.856861	0.307453	WBP2NL;MACROD2;OPRM1
OXYMETHOLONE	3/8	0.408487	0.990779	1.50997	1.35187	NPSR1;ALDH1A1;PLG	1/8	0.801262	0.999969	0.638324	0.141432	ESR1	1/8	0.897341	0.999798	0.433996	0.0470099	NPSR1	1/8	0.781899	0.970427	0.681385	0.167641	ESR1	5/8	0.0545762	0.872608	3.9741	11.5573	NPSR1;ALDH1A1;PLG;CYP3A4;ESR1	2/8	0.753352	0.999884	0.761639	0.215714	NPSR1;ALDH1A1
PANITUMUMAB	5/16	0.494678	0.990779	1.14384	0.805091	NRAS;CDKN2A;TGFA;EGFR;HBEGF	3/16	0.581595	0.999969	1.03132	0.558958	NRG1;MET;HBEGF	5/16	0.361154	0.999798	1.38165	1.40714	CDKN2A;PTEN;TGFA;NRG1;EGFR	3/16	0.541843	0.970427	1.10094	0.674631	TGFA;NRG1;HBEGF	6/16	0.325738	0.972218	1.43021	1.60421	NRAS;CDKN2A;TGFA;NRG1;EGFR;HBEGF	8/16	0.0801299	0.999884	2.28684	5.77223	NRAS;NRG3;CDKN2A;BRAF;NRG1;KRAS;MET;HBEGF
PAZOPANIB	13/49	0.668629	0.990779	0.908409	0.365658	ALK;PBRM1;YES1;UGT1A1;HIF1A;AURKB;IGF1R;NRAS;EWSR1;NEK2;FYN;TP53;FGFR2	6/49	0.905531	0.999969	0.622958	0.0618185	PBRM1;UGT1A1;MET;TP53;HIF1A;IGF1R	9/49	0.888729	0.999798	0.683148	0.0805861	ALK;PBRM1;UGT1A1;NR1I2;LIMK1;NEK2;HIF1A;FGFR2;IGF1R	5/49	0.943003	0.979607	0.541423	0.0317739	PBRM1;LTK;TP53;HIF1A;IGF1R	14/49	0.613508	0.999551	0.953069	0.465633	ALK;PBRM1;YES1;UGT1A1;CYP3A4;HIF1A;AURKB;IGF1R;VEGFA;NRAS;NEK2;FYN;TP53;FGFR2	10/49	0.958343	0.999884	0.585255	0.0249026	ALK;PBRM1;NRAS;UGT1A1;NR1I2;MET;HIF1A;MTOR;IGF1R;VEGFA
PEGINTERFERON ALFA 2A	7/19	0.280323	0.990779	1.46834	1.86746	IFNAR2;IL18;CTLA4;CALR;NT5C2;EGFR;IFNAR1	4/19	0.468031	0.999969	1.19193	0.904939	CYP27B1;METTL1;NT5C2;IFNAR1	7/19	0.168289	0.999798	1.77371	3.16089	IFNAR2;METTL1;IL18;CALR;NT5C2;EGFR;IFNAR1	5/19	0.222528	0.970427	1.70471	2.56167	CYP27B1;METTL1;IL18;CALR;NT5C2	5/19	0.703625	0.999551	0.850927	0.299109	IL18;CTLA4;CALR;NT5C2;EGFR	6/19	0.542971	0.999884	1.05474	0.644128	CYP27B1;METTL1;IL18;CALR;NT5C2;IFNAR1
PEMETREXED	7/21	0.386914	0.990779	1.25841	1.19492	ALK;ABCC2;ATIC;ERCC2;FOLR3;TYMS;EGFR	6/21	0.171414	0.999969	1.78888	3.155	ATIC;MTHFD1;EXO1;FOLR3;GART;SLC19A1	6/21	0.423207	0.999798	1.21577	1.04543	ALK;ATIC;EXO1;SLC22A8;GART;EGFR	4/21	0.506002	0.970427	1.12257	0.764714	ABCC2;ATIC;MTHFD1;FOLR3	8/21	0.261899	0.873436	1.46706	1.96556	ALK;ABCC2;ATIC;ERCC2;FOLR3;TYMS;EGFR;VEGFA	10/21	0.0736975	0.999884	2.07918	5.42207	ALK;ATIC;MTHFD1;EXO1;GGH;KRAS;FOLR3;GART;SLC19A1;VEGFA
PENTOXIFYLLINE	9/32	0.582301	0.990779	0.984566	0.532421	PDE1C;PDE6H;PDE1B;PDE6G;ADORA2B;PDE1A;PDE4D;PDE2A;PDE4A	9/32	0.1156	0.999969	1.75057	3.77707	VWF;PDE6H;PDE1A;PDE4D;IL1B;PDE4C;PDE2A;PDE6B;PDE7A	9/32	0.394099	0.999798	1.18943	1.10754	PDE1C;PDE6H;PDE6G;PDE1A;PDE4D;PDE2A;PDE4A;PDE6B;PDE7A	5/32	0.672527	0.970427	0.883228	0.350388	VWF;PDE1B;PDE4D;PDE4C;PDE2A	10/32	0.483038	0.999551	1.0833	0.788274	PDE1C;VWF;PDE1B;PDE6G;ADORA2B;PDE1A;PDE4D;PDE2A;PDE4A;PDE8A	11/32	0.376652	0.999884	1.19734	1.16912	PDE1C;VWF;PDE6H;PDE1A;PDE4D;IL1B;PDE2A;BCL2;PDE6B;PDE7A;PDE8A
PERTUZUMAB	3/6	0.227332	0.990779	2.51697	3.7285	ERBB3;ERBB2;EGFR	2/6	0.302553	0.999969	2.23516	2.67213	NRG1;ESR1	4/6	0.0363232	0.999798	6.08165	20.1625	ERBB3;NRG1;PGR;EGFR	2/6	0.279269	0.970427	2.38597	3.04349	NRG1;ESR1	5/6	0.0101956	0.55163	11.924	54.681	ERBB3;ERBB2;NRG1;ESR1;EGFR	2/6	0.58931	0.999884	1.14262	0.604222	ERBB3;NRG1
PF 562271	26/103	0.795496	0.990779	0.848927	0.194225	BLK;ALK;ROCK2;TSSK1B;MST1R;AURKB;IGF1R;CAMKK2;CHEK2;PTK2B;FYN;MARK4;JAK2;PRKCG;MAP4K2;NTRK2;YES1;PRKCD;MAPK12;CDK9;STK17A;CDK2;CDK1;PKN2;SIK2;FRK	10/103	0.994689	0.999969	0.479109	0.00255145	PAK1;CDK1;PTK2B;MST1R;ROS1;MARK3;JAK3;MET;SGK2;IGF1R	18/103	0.970391	0.999798	0.642204	0.0193021	ALK;NTRK2;MAP2K2;ROCK2;PRKCD;TSSK1B;MST1R;MAPK12;IGF1R;CAMKK2;CDK9;CDK2;CDK1;SIK2;JAK2;ROS1;MARK3;SGK2	12/103	0.957173	0.98505	0.627767	0.0274779	BLK;MAP4K2;LTK;ROCK2;PRKCD;CDK1;PTK2B;MST1R;ROS1;JAK3;FRK;IGF1R	24/103	0.936456	0.999551	0.722809	0.0474544	PRKCG;BLK;ALK;MAP4K2;YES1;ROCK2;PRKCD;MST1R;CDC42BPA;AURKB;MAPK12;IGF1R;CAMKK2;CDK9;SLK;STK17A;CDK2;CDK1;PTK2B;FYN;MARK4;JAK2;MARK2;FRK	21/103	0.991984	0.999884	0.583786	0.00469855	ALK;NTRK2;MAP2K2;ROCK2;PRKCD;TSSK1B;MST1R;MAPK12;IGF1R;CAMKK2;PAK1;PRKD3;CDK2;CDK1;PTK2B;SIK2;ROS1;MARK3;MET;SGK2;MARK2
PHENYLBUTAZONE	2/10	0.824908	0.990779	0.628913	0.121056	CYP2D6;CYP1A2	3/10	0.271091	0.999969	1.91602	2.50099	PTGIS;PTGS2;PTGS1	1/10	0.9419	0.999798	0.337508	0.0202019	CYP2D6	4/10	0.0786256	0.970427	3.18275	8.09391	PTGIS;CYP2D6;PTGS2;PTGS1	5/10	0.142768	0.873436	2.38412	4.64078	PTGIS;CYP2D6;CYP1A2;CYP3A4;PTGS1	4/10	0.362147	0.999884	1.52378	1.54771	PTGIS;CYP2D6;PTGS2;PTGS1
PHENYTOIN	11/38	0.533635	0.990779	1.02516	0.643843	TG;CYP2D6;SCN9A;EPHX1;CYP1A2;SLC2A1;CYP1A1;SCN2A;CYP19A1;SCN3A;SCN1A	7/38	0.557223	0.999969	1.00914	0.590133	SCN9A;SLC2A1;SCN7A;SCN2A;CYP19A1;SCN3A;SCN1A	11/38	0.331349	0.999798	1.23855	1.36808	TG;CYP2D6;CFHR4;NR1I2;SCN9A;SLC2A1;SCN2A;CYP3A5;CYP19A1;SCN3A;SCN1A	8/38	0.333117	0.970427	1.27272	1.39905	CYP2D6;SCN9A;SLC2A1;SCN7A;SCN2A;CYP19A1;SCN3A;SCN1A	12/38	0.452604	0.999551	1.10003	0.872033	CYP2D6;SCN9A;EPHX1;CYP1A2;SLC2A1;CYP1A1;CYP3A4;SCN2A;CYP19A1;SCN3A;SCN1A;VEGFA	12/38	0.500166	0.999884	1.05479	0.730776	TG;CYP2D6;NAT2;CFHR4;NR1I2;SCN9A;SLC2A1;SCN2A;CYP19A1;SCN3A;SCN1A;VEGFA
PIROXICAM	4/10	0.309272	0.990779	1.67793	1.9691	KDM4A;PLA2G2A;CYP1A2;BAZ2B	3/10	0.271091	0.999969	1.91602	2.50099	BAZ2B;PTGS2;PTGS1	2/10	0.750595	0.999798	0.759596	0.21792	KDM4A;BAZ2B	5/10	0.0181847	0.970427	4.77579	19.1374	KDM4A;PLA2G2A;BAZ2B;PTGS2;PTGS1	6/10	0.0441505	0.849562	3.57704	11.1609	KDM4A;PLA2G2A;CYP1A2;BAZ2B;CYP3A4;PTGS1	3/10	0.628918	0.999884	0.97934	0.454173	BAZ2B;PTGS2;PTGS1
PLATINUM	6/18	0.407136	0.990779	1.25836	1.13077	CD74;KLC3;XRCC5;ERCC2;SLC2A1;TYMS	4/18	0.423894	0.999969	1.27715	1.09614	GSTP1;DDIT3;SLC2A1;HNF1B	2/18	0.958719	0.999798	0.379596	0.0160026	GSTP1;SLC2A1	3/18	0.626127	0.970427	0.954028	0.446678	CD74;SLC2A1;HNF1B	5/18	0.65247	0.999551	0.916449	0.391314	CD74;KLC3;ERCC2;SLC2A1;TYMS	4/18	0.845211	0.999884	0.652672	0.109759	GSTP1;DDIT3;SLC2A1;HNF1B
PRAVASTATIN	5/25	0.879554	0.990779	0.628717	0.0806898	NPC1L1;SLC10A1;MMP2;APOB;RHOA	3/25	0.861386	0.999969	0.609083	0.0908828	IL1B;IL2;RHOA	7/25	0.42778	0.999798	1.182	1.00369	ABCA1;CLMN;SLC10A1;MMP2;APOB;IL2;RHOA	3/25	0.83343	0.970427	0.650198	0.11847	ACE;APOB;RHOA	5/25	0.901857	0.999551	0.595395	0.0615042	ACE;NPC1L1;CYP3A4;APOB;RHOA	6/25	0.819325	0.999884	0.721352	0.143747	ABCA1;CLMN;MMP2;IL1B;IL2;RHOA
PROMAZINE	6/17	0.348069	0.990779	1.37285	1.44885	CHRM1;CYP2D6;CHRM4;CYP1A2;DRD2;HIF1A	2/17	0.844971	0.999969	0.595641	0.100338	CHRM2;HIF1A	4/17	0.638531	0.999798	0.934954	0.419406	CHRM2;CHRM1;CYP2D6;HIF1A	3/17	0.585357	0.970427	1.02224	0.547441	CYP2D6;DRD2;HIF1A	7/17	0.212519	0.873436	1.66886	2.5846	CHRM2;CYP2D6;CHRM4;CYP1A2;DRD1;DRD2;HIF1A	6/17	0.418896	0.999884	1.24669	1.08478	CHRM2;CHRM3;CHRM1;CYP2D6;CHRM4;HIF1A
PROPIOMAZINE	3/14	0.806759	0.990779	0.686064	0.147318	CHRM1;CHRM4;DRD2	1/14	0.940872	0.999969	0.343587	0.020941	CHRM2	2/14	0.895603	0.999798	0.506263	0.0558194	CHRM2;CHRM1	1/14	0.930423	0.977379	0.366767	0.0264497	DRD2	4/14	0.631335	0.999551	0.953148	0.43837	CHRM2;CHRM4;DRD1;DRD2	4/14	0.658211	0.999884	0.914004	0.382263	CHRM2;CHRM3;CHRM1;CHRM4
PROPRANOLOL	5/15	0.430657	0.990779	1.25831	1.06006	BDNF;CYP2D6;CYP1A2;HSPB2;GFAP	1/15	0.951691	0.999969	0.319025	0.0157966	GFAP	3/15	0.757464	0.999798	0.759547	0.210987	CYP2D6;HSPB2;GFAP	3/15	0.495786	0.970427	1.19275	0.836847	BDNF;CYP2D6;GFAP	5/15	0.469375	0.999551	1.19164	0.901299	BDNF;CYP2D6;CYP1A2;CYP3A4;GFAP	4/15	0.715884	0.999884	0.830853	0.277702	BDNF;CYP2D6;HSPB2;GFAP
PROPYLTHIOURACIL	8/16	0.0558658	0.990779	2.51831	7.26483	BDNF;CYP2D6;LEP;CYP1A2;PRL;PRKAB1;MPO;TP53	4/16	0.333526	0.999969	1.49019	1.63628	GJA1;LEP;MPO;TP53	5/16	0.361154	0.999798	1.38165	1.40714	GJA1;CYP2D6;LEP;PRL;PRKAB1	5/16	0.128884	0.970427	2.17002	4.44604	GJA1;BDNF;CYP2D6;MPO;TP53	8/16	0.0687093	0.872608	2.38482	6.38625	BDNF;CYP2D6;LEP;CYP1A2;PRL;PRKAB1;MPO;TP53	8/16	0.0801299	0.999884	2.28684	5.77223	GJA1;BDNF;CYP2D6;LEP;DIO1;PRL;PRKAB1;MPO
PYRIDOSTIGMINE	2/5	0.439465	0.990779	1.67769	1.37939	CYP2D6;CBX1	1/5	0.635698	0.999969	1.11727	0.506159	ACHE	3/5	0.100974	0.999798	4.56032	10.4563	ACHE;CYP2D6;CBX1	2/5	0.209124	0.970427	3.18149	4.97848	CYP2D6;CBX1	4/5	0.0291312	0.711474	9.53758	33.7243	ACHE;CYP2D6;CBX1;CYP3A4	2/5	0.480826	0.999884	1.52361	1.11566	ACHE;CYP2D6
QUETIAPINE	8/26	0.469114	0.990779	1.11847	0.846578	EPM2A;FAAH;PDE4D;HTR1A;DRD2;ANKK1;GRIN2B;SH2B1	4/26	0.7262	0.999969	0.812334	0.259889	PDE4D;CYP3A43;HTR1A;GRIN2B	6/26	0.652635	0.999798	0.911524	0.388981	EPM2A;PDE4D;CYP3A43;HTR1A;GRIN2B;SH2B1	4/26	0.68306	0.970427	0.867181	0.330546	PDE4D;EIF2AK4;DRD2;ANKK1	11/26	0.114934	0.873436	1.74889	3.78354	EPM2A;FAAH;PDE4D;CYP3A43;KCNMA1;DRD1;EIF2AK4;CYP3A4;DRD2;ANKK1;SH2B1	6/26	0.849059	0.999884	0.685235	0.112123	RIMS1;PDE4D;CYP3A43;HTR1A;GRIN2B;SH2B1
RADIOTHERAPY	6/23	0.674864	0.990779	0.887943	0.349178	TANC1;GSTM1;CACNA2D3;CDK1;TP53;MUTYH	8/23	0.0452144	0.999969	2.38648	7.38935	TANC1;STK11;GSTM1;CDH2;TMEM167A;CDK1;ATM;TP53	4/23	0.857483	0.999798	0.63945	0.0983182	TANC1;GSTM1;CACNA2D3;CDK1	5/23	0.367517	0.970427	1.32556	1.32687	TANC1;STK11;CDH2;CDK1;TP53	5/23	0.854509	0.999551	0.661644	0.104029	TANC1;STK11;CDK1;TP53;MUTYH	6/23	0.746196	0.999884	0.806333	0.236067	TANC1;GSTM1;CDH2;TMEM167A;CACNA2D3;CDK1
RANITIDINE	3/13	0.761539	0.990779	0.754723	0.205597	PTH;CYP2D6;CYP1A2							2/13	0.869372	0.999798	0.552323	0.0773163	PTH;CYP2D6	1/13	0.915827	0.977379	0.397354	0.0349387	CYP2D6	3/13	0.787849	0.999551	0.71474	0.170429	CYP2D6;CYP1A2;CYP3A4	2/13	0.940349	0.999884	0.41529	0.0255421	PTH;CYP2D6
RITONAVIR	4/21	0.888318	0.990779	0.591754	0.0700788	NPSR1;ABCC2;CYP2D6;TLR4	2/21	0.918046	0.999969	0.470127	0.0401994	CYP3A43;CYP2E1	7/21	0.247835	0.999798	1.52012	2.12056	NPSR1;VDR;CYP2D6;CYP3A43;CYP3A5;TLR4;CYP3A7	4/21	0.506002	0.970427	1.12257	0.764714	ABCC2;CYP2D6;CYP2E1;TLR4	7/21	0.43177	0.999551	1.1917	1.00087	NPSR1;ABCC2;CYP2D6;CYP3A43;CYP2E1;CYP3A4;TLR4	5/21	0.813553	0.999884	0.713875	0.147304	NPSR1;VDR;CYP2D6;CYP3A43;TLR4
ROLIPRAM	2/5	0.439465	0.990779	1.67769	1.37939	PDE4D;PDE4A	2/5	0.228009	0.999969	2.98039	4.40613	PDE4D;PDE4C	2/5	0.362124	0.999798	2.02626	2.05821	PDE4D;PDE4A	2/5	0.209124	0.970427	3.18149	4.97848	PDE4D;PDE4C	2/5	0.462715	0.999551	1.58883	1.22442	PDE4D;PDE4A	1/5	0.837181	0.999884	0.571217	0.101514	PDE4D
ROSIGLITAZONE	5/16	0.494678	0.990779	1.14384	0.805091	MAP2K3;TG;SCD;NPY;SLC2A1	4/16	0.333526	0.999969	1.49019	1.63628	SCD;NPY;SLC2A1;CRH	5/16	0.361154	0.999798	1.38165	1.40714	TG;SCD;NPY;SLC2A1;CRH	3/16	0.541843	0.970427	1.10094	0.674631	SCD;SLC2A1;PPARG	4/16	0.742085	0.999551	0.794177	0.236897	MAP2K3;SCD;SLC2A1;PPARG	6/16	0.354765	0.999884	1.37146	1.42124	TG;SCD;NPY;SLC2A1;CRH;PIK3CG
RUCAPARIB	8/19	0.143555	0.990779	1.83111	3.55426	PARP3;NRAS;YES1;CYP2D6;DYRK1A;CDK1;PIM1;CDK12	4/19	0.468031	0.999969	1.19193	0.904939	PARP3;PARP2;CDK1;ATM	5/19	0.524879	0.999798	1.08536	0.699611	PARP3;CYP2D6;DYRK1A;PTEN;CDK1	4/19	0.423901	0.970427	1.27241	1.09205	PARP3;PARP2;CYP2D6;CDK1	9/19	0.0772209	0.873436	2.1464	5.49711	PARP3;NRAS;YES1;PARP1;CYP2D6;DYRK1A;CDK1;PIM1;CDK12	7/19	0.350204	0.999884	1.33339	1.39904	PARP3;NRAS;PARP2;CYP2D6;DYRK1A;CDK1;BRAF
SEVOFLURANE	5/34	0.981343	0.990779	0.433325	0.0081608	GABRB3;GABRA5;GABRG3;GRIN2B;KCNK3	11/34	0.0349183	0.999969	2.14076	7.18171	GRIA1;GABRA2;GLRA1;GABRB1;MTRR;FASTKD3;GSTP1;GABRA4;CYP2E1;GRIN2B;GABRG1	7/34	0.772702	0.999798	0.787529	0.203074	GRIA1;GABRB3;GLRA1;GABRA5;GSTP1;GABRG3;GRIN2B	4/34	0.864121	0.970427	0.635625	0.0928281	GABRA2;CYP2E1;KCNK3;GABRG1	5/34	0.986699	0.999551	0.410355	0.00549457	GLRB;GABRA5;CYP2E1;CYP3A4;KCNK3	13/34	0.208808	0.999884	1.4155	2.21716	GRIA1;GABRA2;MTRR;KCNK10;FASTKD3;GSTP1;KCNK18;GABRG3;GRIN2B;GABRG1;GLRA1;CACNA1S;GABRD
SORAFENIB TOSYLATE	4/20	0.863084	0.990779	0.628783	0.0925843	MC4R;ATXN2;VEGFB;VEGFC							3/20	0.904926	0.999798	0.535973	0.053545	MC4R;ATXN2;VEGFC	3/20	0.699078	0.970427	0.841688	0.301318	VEGFB;VEGFC;RAF1	5/20	0.749266	0.999551	0.794143	0.229238	ATXN2;VEGFB;VEGFC;RAF1;VEGFA	5/20	0.775502	0.999884	0.761521	0.193613	MC4R;VEGFB;VEGFC;BRAF;VEGFA
SOTRASTAURIN	16/54	0.474207	0.990779	1.05961	0.790587	PRKCG;CAMK2B;PRKCI;PRKCH;CAMK1D;PRKCD;PLK1;MST1R;EGFR;FER;ERBB2;CDK2;PIM1;CDK1;PKN2;PRKD1	8/54	0.7955	0.999969	0.776723	0.177702	FER;CAMK1D;PLK1;CDK1;PRKD1;MST1R;SGK2;MARK3	13/54	0.598505	0.999798	0.963417	0.494542	PRKCH;CAMK1D;PRKCB;PRKCD;PLK1;MST1R;EGFR;FER;CDK2;CDK1;PRKD1;SGK2;MARK3	6/54	0.924736	0.977379	0.595592	0.0466036	LTK;FER;PRKCD;CDK1;PRKD1;MST1R	15/54	0.662551	0.999551	0.916307	0.377204	PRKCG;CAMK2B;PRKCI;PRKCH;CAMK1D;PRKCD;PLK1;MST1R;EGFR;SLK;ERBB2;CDK2;PIM1;CDK1;PRKD1	15/54	0.712268	0.999884	0.878605	0.298112	CAMK1D;PRKCB;PRKCD;PLK1;MST1R;PRKCZ;FER;PRKD3;CDK2;CDK1;PIM3;PRKD1;SGK2;MARK3;PRKG1
SULFASALAZINE	9/21	0.112863	0.990779	1.88854	4.12	CD83;HPGD;CYP2D6;CYP1A2;MAPT;TYMS;HIF1A;ACAT1;TYMP	6/21	0.171414	0.999969	1.78888	3.155	NT5E;MAPT;PTGS2;HIF1A;PTGS1;ACAT1	7/21	0.247835	0.999798	1.52012	2.12056	NT5E;CD83;HPGD;CYP2D6;HIF1A;ACAT1;TYMP	8/21	0.0194422	0.970427	2.94007	11.5848	NT5E;CD83;CYP2D6;PPARG;MAPT;PTGS2;HIF1A;PTGS1	12/21	0.00765841	0.55163	3.18169	15.5011	NT5E;CD83;HPGD;CYP2D6;CYP1A2;PPARG;MAPT;CYP3A4;TYMS;HIF1A;PTGS1;TYMP	11/21	0.0292899	0.999884	2.51641	8.88421	NT5E;CD83;HPGD;CYP2D6;MTR;MAPT;PTGS2;HIF1A;PTGS1;ACAT1;TYMP
SULFINPYRAZONE	4/9	0.235467	0.990779	2.01365	2.91211	ABCC2;HPGD;ALDH1A1;FPR1	1/9	0.837616	0.999969	0.5585	0.0989638	KDM4E	2/9	0.693917	0.999798	0.868167	0.317232	HPGD;VDR	2/9	0.479404	0.970427	1.36316	1.00221	ABCC2;KDM4E	5/9	0.093459	0.873436	2.98036	7.06415	ABCC2;HPGD;ALDH1A1;FPR1;CYP3A4	4/9	0.280433	0.999884	1.82867	2.325	HPGD;VDR;KDM4E;ALDH1A1
SUMATRIPTAN	6/14	0.181709	0.990779	1.88807	3.21982	BDNF;HTR1D;HTR1A;HTR1B;GCG;DRD2	4/14	0.244281	0.999969	1.78845	2.5207	HTR1F;SLC22A1;HTR1A;GCG	4/14	0.47021	0.999798	1.21568	0.917326	HTR1D;HTR1A;HTR1B;GCG	5/14	0.0792688	0.970427	2.65257	6.72404	HTR1F;BDNF;SLC22A1;GCG;DRD2	5/14	0.401407	0.999551	1.32414	1.20864	BDNF;HTR1D;SLC22A1;GCG;DRD2	7/14	0.0996906	0.999884	2.28663	5.27225	HTR1F;BDNF;SLC22A1;HTR1A;HTR1B;GCG;OPRM1
SUNITINIB	13/39	0.301931	0.990779	1.25868	1.50734	PBRM1;YES1;IL4R;PDGFB;VEGFC;MKI67;HIF1A;EWSR1;PDGFD;CA9;TP53;FGFR2;BAP1	6/39	0.742449	0.999969	0.812231	0.241883	PBRM1;IL4R;PDGFD;PDGFC;HIF1A;TP53	11/39	0.36657	0.999798	1.19423	1.19849	PBRM1;IL4R;PDGFD;NR1I2;PTEN;PDGFB;VEGFC;MKI67;HIF1A;FGFR2;BAP1	8/39	0.361275	0.970427	1.23159	1.2539	PBRM1;POR;IL4R;PDGFC;VEGFC;HIF1A;TP53;BAP1	14/39	0.240562	0.873436	1.33525	1.90243	PBRM1;YES1;IL4R;PDGFB;VEGFC;MKI67;CYP3A4;HIF1A;VEGFA;PTPRB;POR;TP53;FGFR2;BAP1	9/39	0.882089	0.999884	0.68508	0.0859519	PBRM1;IL4R;PDGFD;NR1I2;PDGFC;VEGFC;HIF1A;BAP1;VEGFA
TERAZOSIN	3/9	0.494997	0.990779	1.25822	0.884787	CYP2D6;CYP1A2;HTT	1/9	0.837616	0.999969	0.5585	0.0989638	HTT	2/9	0.693917	0.999798	0.868167	0.317232	CYP2D6;HTT	2/9	0.479404	0.970427	1.36316	1.00221	CYP2D6;HTT	4/9	0.260306	0.873436	1.90697	2.56659	CYP2D6;CYP1A2;HTT;CYP3A4	2/9	0.81177	0.999884	0.652786	0.136131	CYP2D6;HTT
TESTOSTERONE	6/36	0.966282	0.990779	0.50271	0.017243	CYP2D6;GALR1;TDP1;CYP1A2;LCAT;TNFRSF11B	4/36	0.916204	0.999969	0.558137	0.0488463	OXTR;CAV1;CGA;ESR1	6/36	0.911717	0.999798	0.607279	0.0561282	CYP2D6;VDR;TDP1;LCAT;TNFRSF11B;CGA	5/36	0.771948	0.970427	0.769077	0.199066	OXTR;CYP2D6;GALR1;CGA;ESR1	9/36	0.780053	0.999551	0.794003	0.197226	OXTR;CYP2D6;GALR1;AQP9;CYP1A2;LCAT;TNFRSF11B;CYP3A4;ESR1	8/36	0.898179	0.999884	0.652444	0.070063	OXTR;CYP2D6;VDR;CAV1;TDP1;LCAT;TNFRSF11B;CGA
THEOPHYLLINE	6/19	0.465665	0.990779	1.16148	0.887707	IFNG;ADORA2B;PDE4D;ADORA3;PDE4A;MPO	5/19	0.258379	0.999969	1.59687	2.1611	PRKAR2B;PDE4D;ADORA3;PDE4C;MPO	4/19	0.729182	0.999798	0.810186	0.255883	IFNG;PDE4D;ADORA3;PDE4A	5/19	0.222528	0.970427	1.70471	2.56167	PRKAR2B;PDE4D;ADORA3;PDE4C;MPO	6/19	0.509237	0.999551	1.09992	0.742276	ADORA2B;PRKAR2B;PDE4D;ADORA3;PDE4A;MPO	4/19	0.875471	0.999884	0.609117	0.0810086	PRKAR2B;PDE4D;ADORA3;MPO
THIETHYLPERAZINE	3/11	0.645794	0.990779	0.943536	0.412585	CHRM1;CHRM4;DRD2	1/11	0.891593	0.999969	0.446745	0.051262	CHRM2	2/11	0.797976	0.999798	0.675152	0.152366	CHRM2;CHRM1	1/11	0.876808	0.970427	0.476883	0.0626943	DRD2	4/11	0.417521	0.999551	1.36193	1.18954	CHRM2;CHRM4;DRD1;DRD2	4/11	0.443352	0.999884	1.306	1.06229	CHRM2;CHRM3;CHRM1;CHRM4
THIOGUANINE	8/25	0.419265	0.990779	1.18434	1.02949	KDM4A;HPGD;UGT1A1;IMPDH1;PNPLA3;GATA3;NT5C2;SLC28A3	2/25	0.957752	0.999969	0.388271	0.0167602	UGT1A1;NT5C2	8/25	0.263924	0.999798	1.43071	1.90584	KDM4A;HPGD;UGT1A1;IMPDH1;PNPLA3;GATA3;NT5C2;SLC28A3	4/25	0.651523	0.970427	0.908531	0.389253	KDM4A;IMPDH1;NT5C2;XDH	6/25	0.793421	0.999551	0.752259	0.174073	KDM4A;HPGD;UGT1A1;IMPDH1;NT5C2;SLC28A3	9/25	0.340782	0.999884	1.28582	1.3842	HPGD;UGT1A1;NAT1;IMPDH1;PNPLA3;GGH;GATA3;NT5C2;SLC28A3
TICLOPIDINE	2/10	0.824908	0.990779	0.628913	0.121056	CYP2D6;CYP1A2	1/10	0.867321	0.999969	0.496414	0.0706627	P2RY12	1/10	0.9419	0.999798	0.337508	0.0202019	CYP2D6	2/10	0.538389	0.970427	1.1927	0.738487	P2RY12;CYP2D6	4/10	0.338664	0.972218	1.58903	1.72052	P2RY12;CYP2D6;CYP1A2;CYP3A4	2/10	0.857483	0.999884	0.571147	0.087816	P2RY12;CYP2D6
TOPIRAMATE	9/42	0.883343	0.990779	0.685732	0.0850595	GABRB3;CA2;GABRA5;SCN9A;GRIK4;SCN2A;SCN3A;GABRG3;SCN1A	14/42	0.0141993	0.999969	2.23923	9.52692	GRIA1;GABRA2;GABRB1;GABRA4;GRIK4;GRIK1;GABRG1;CA2;SCN9A;SCN7A;SCN2A;SCN3A;GRIA4;SCN1A	11/42	0.473554	0.999798	1.07845	0.806129	GABRB3;GRIA1;CA2;GABRA5;NR1I2;SCN9A;GRIK4;SCN2A;SCN3A;GABRG3;SCN1A	7/42	0.608691	0.970427	0.953975	0.473596	GABRA2;SCN9A;SCN7A;SCN2A;SCN3A;SCN1A;GABRG1	7/42	0.982143	0.999551	0.47597	0.00857618	GRIA2;GABRA5;SCN9A;GRIK4;SCN2A;SCN3A;SCN1A	15/42	0.277678	0.999884	1.27019	1.62749	GRIA1;GABRA2;NR1I2;GRIK4;GRIK1;GRIK2;GABRG3;GABRG1;CA2;SCN9A;SCN2A;GABRD;SCN3A;GRIA4;SCN1A
TOSEDOSTAT	3/18	0.921831	0.990779	0.502973	0.0409385	XPNPEP3;RNPEP;LAP3	4/18	0.423894	0.999969	1.27715	1.09614	NPEPPS;METAP1D;DNPEP;LAP3	4/18	0.686171	0.999798	0.868114	0.326957	DNPEP;XPNPEP3;RNPEP;LAP3	3/18	0.626127	0.970427	0.954028	0.446678	NPEPPS;METAP1D;LAP3	5/18	0.65247	0.999551	0.916449	0.391314	NPEPPS;XPNPEP3;RNPEP;LAP3;METAP2	5/18	0.682061	0.999884	0.878805	0.336263	NPEPPS;METAP1D;DNPEP;XPNPEP3;RNPEP
TRIAMCINOLONE	5/19	0.665525	0.990779	0.898545	0.365868	CYP2D6;CYP1A2;SLC2A1;NFKB1;CD1A	3/19	0.702241	0.999969	0.837798	0.296143	SLC2A1;FGF2;CD1A	5/19	0.524879	0.999798	1.08536	0.699611	CYP2D6;SLC2A1;FGF2;NFKB1;CD1A	3/19	0.664045	0.970427	0.894347	0.366151	CYP2D6;SLC2A1;CD1A	7/19	0.318881	0.972218	1.39052	1.58927	BCHE;CYP2D6;CYP1A2;SLC2A1;CYP3A4;NFKB1;CD1A	5/19	0.731736	0.999884	0.815974	0.254858	BCHE;CYP2D6;SLC2A1;FGF2;CD1A
TRIAZOLAM	6/28	0.849877	0.990779	0.685898	0.111571	GABRB3;KAT2B;PBRM1;GABRA5;BAZ2B;GABRG3	7/28	0.240907	0.999969	1.49059	2.12163	GABRA2;GABRB1;GABRR1;PBRM1;GABRA4;BAZ2B;GABRG1	7/28	0.560617	0.999798	1.01294	0.586207	GABRB3;KAT2B;GABRR1;PBRM1;GABRA5;BAZ2B;GABRG3	5/28	0.548083	0.970427	1.03708	0.623629	GABRA2;GABRR1;PBRM1;BAZ2B;GABRG1	4/28	0.982436	0.999551	0.39675	0.00703056	PBRM1;GABRA5;TSPO;BAZ2B	7/28	0.79453	0.999884	0.761443	0.175136	GABRA2;GABRR1;PBRM1;BAZ2B;GABRD;GABRG3;GABRG1
TRIFLUPROMAZINE	5/8	0.0466384	0.990779	4.19643	12.8635	CHRM1;CYP2D6;CYP1A2;DRD2;TP53	2/8	0.445347	0.999969	1.48992	1.2052	CHRM2;TP53	3/8	0.315469	0.999798	1.82376	2.10406	CHRM2;CHRM1;CYP2D6	3/8	0.147492	0.970427	2.86382	5.48129	CYP2D6;DRD2;TP53	6/8	0.0104245	0.55163	7.1551	32.653	CHRM2;CYP2D6;CYP1A2;DRD1;DRD2;TP53	3/8	0.459402	0.999884	1.37127	1.06662	CHRM2;CHRM1;CYP2D6
TRIMETHOPRIM	4/7	0.106678	0.990779	3.35656	7.51179	CYP2D6;CYP1A2;CBX1;MPO	1/7	0.756773	0.999969	0.744757	0.207558	MPO	2/7	0.549084	0.999798	1.2156	0.728754	CYP2D6;CBX1	3/7	0.105291	0.970427	3.57999	8.05866	CYP2D6;CBX1;MPO	5/7	0.0269814	0.711474	5.96157	21.5368	CYP2D6;CYP1A2;CBX1;CYP3A4;MPO	2/7	0.679864	0.999884	0.914032	0.35269	CYP2D6;MPO
TRIMIPRAMINE	10/29	0.295712	0.990779	1.32487	1.61419	CYP2D6;BDNF;CBX1;EPHX1;CYP1A2;HTR1A;GRIK4;SLC6A2;SLC6A4;CES1	3/29	0.920518	0.999969	0.515252	0.0426727	HTR1A;GRIK4;CRHR1	6/29	0.759442	0.999798	0.792472	0.218065	CYP2D6;CBX1;HTR1A;GRIK4;SLC6A2;CES1	5/29	0.58134	0.970427	0.993812	0.539064	CYP2D6;BDNF;CBX1;CRHR1;SLC6A4	11/29	0.213203	0.873436	1.4571	2.25196	RPTOR;CYP2D6;BDNF;CBX1;EPHX1;CYP1A2;GRIK4;DRD1;CYP3A4;CRHR1;SLC6A4	10/29	0.383838	0.999884	1.20304	1.15196	RPTOR;CYP2D6;BDNF;HTR1A;GRIK4;NEFM;GRIK2;SLC6A2;CRHR1;CES1
VELIPARIB	3/12	0.708066	0.990779	0.83864	0.289514	PARP3;MYCN;CDK12	3/12	0.38043	0.999969	1.49006	1.44007	PARP3;PARP2;ATM	3/12	0.601912	0.999798	1.01293	0.514209	PARP3;MYCN;PTEN	2/12	0.641842	0.970427	0.954042	0.423035	PARP3;PARP2	3/12	0.73657	0.999551	0.794212	0.242831	PARP3;PARP1;CDK12	3/12	0.757665	0.999884	0.7616	0.211354	PARP3;MYCN;PARP2
VEMURAFENIB	9/32	0.582301	0.990779	0.984566	0.532421	NRAS;YES1;CDKN2A;ATXN1L;TET2;NF1;MITF;TP53;FGFR2	6/32	0.544491	0.999969	1.03135	0.626962	STAG3;AKT3;TET2;PIK3R2;MET;TP53	9/32	0.394099	0.999798	1.18943	1.10754	MAP2K2;STAG3;CDKN2A;ATXN1L;AKT3;PTEN;TET2;MITF;FGFR2	4/32	0.82987	0.970427	0.681109	0.127018	NF1;PIK3R2;MITF;TP53	13/32	0.120692	0.873436	1.63183	3.45052	YES1;CDKN2A;TET2;MITF;CYP3A4;PREX2;NRAS;STAG3;ATXN1L;NF1;RAC1;TP53;FGFR2	11/32	0.376652	0.999884	1.19734	1.16912	NRAS;MAP2K2;STAG3;CDKN2A;ATXN1L;AKT3;TET2;MITF;BRAF;KRAS;MET
VINCRISTINE	19/74	0.740901	0.990779	0.868786	0.260538	TOP2A;RALBP1;TPMT;UGT1A1;BDNF;ABCB4;ODC1;GATA3;TYMS;SYNE2;COCH;TUBA1C;SLC5A7;TUBA1B;TUBB6;TUBA1A;MYCN;PNPLA3;ATF5	10/74	0.891366	0.999969	0.697448	0.0802066	ABCC3;VWF;UGT1A1;NCF4;ODC1;NRG1;FGF2;SYNE2;TUBA4A;SULF2	17/74	0.682213	0.999798	0.905978	0.346458	TPMT;UGT1A1;ABCB4;NR1I2;NRG1;GATA3;FGF2;SYNE2;TUBA4A;COCH;TUBA1C;SLC5A7;TUBA1B;TUBB6;TUBA1A;MYCN;PNPLA3	15/74	0.294685	0.970427	1.21372	1.48298	ABCC3;RALBP1;VWF;BDNF;ABCB4;NCF4;ODC1;NRG1;ABCC10;SYNE2;SULF2;TUBA1C;TUBA1B;TUBA1A;BAHD1	23/74	0.429991	0.999551	1.07496	0.907253	TOP2A;ABCC3;RALBP1;VWF;UGT1A1;BDNF;ABCB4;NCF4;ODC1;NRG1;ABCC10;TYMS;SYNE2;COCH;SULF2;TUBA1C;TUBA1B;TUBB2B;TUBA1A;TUBB2A;TUBB3;BAHD1;ATF5	27/74	0.157171	0.999884	1.31414	2.43171	NCF4;ODC1;NR1I2;MTR;GATA3;ABCC10;FGF2;PIK3CG;SYNE2;TUBA1C;TUBA1B;TUBB6;TUBA1A;TUBB3;BAHD1;ABCC3;RALBP1;SMAD3;VWF;UGT1A1;BDNF;NRG1;TUBA4A;SULF2;MYCN;PNPLA3;BCL2
VORINOSTAT	8/39	0.902648	0.990779	0.648841	0.066456	TUBA1C;TUBB6;TUBA1B;HDAC3;TUBA1A;TUBB4B;TP53;BAP1	2/39	0.996324	0.999969	0.241151	0.00088807	TP53;CFTR	10/39	0.510526	0.999798	1.04795	0.70455	HDAC4;HDAC5;TUBA1C;TUBB6;TUBA1B;TUBA1A;PTEN;CFTR;BAP1;HDAC7	6/39	0.690655	0.970427	0.867105	0.320928	TUBA1C;TUBA1B;TUBA1A;ACE;TP53;BAP1	11/39	0.632804	0.999551	0.93604	0.428327	TUBA1C;TUBA1B;TUBB2B;HDAC3;TUBA1A;ACE;TUBB2A;TUBB3;TUBB4B;TP53;BAP1	11/39	0.676885	0.999884	0.897553	0.350273	HDAC5;TUBA1C;TUBB6;TUBA1B;TUBA1A;HDAC10;TUBB3;BRAF;CFTR;BAP1;HDAC7
WARFARIN	6/30	0.893935	0.990779	0.628652	0.0704859	CRP;EPHA7;FGFBP2;LRP1;MYC;TP53	7/30	0.302441	0.999969	1.36081	1.62735	CRP;STX1B;EPHA7;FGFBP2;VWF;PROS1;TP53	6/30	0.789097	0.999798	0.759402	0.179877	CRP;EPHA7;MYC;NEDD4;CYP3A5;CYP3A7	7/30	0.254738	0.970427	1.45276	1.98667	CRP;STX1B;EPHA7;FGFBP2;VWF;PROS1;TP53	9/30	0.547643	0.999551	1.0213	0.614956	CRP;EPHA7;LRP1;VWF;PROS1;MYC;DNMT3A;TP53;VEGFA	7/30	0.852823	0.999884	0.69513	0.110667	CRP;STX1B;EPHA7;VWF;PROS1;NEDD4;VEGFA
WORTMANNIN	10/27	0.214966	0.990779	1.48095	2.27663	PLK3;THRB;PLK2;PLK1;POLI;CTLA4;SLC2A4;MAPT;TAC1;PRKAB1	8/27	0.104814	0.999969	1.8836	4.2486	GADD45A;PLK2;PLK1;POLI;NRG1;SLC2A4;MAPT;EIF2B1	8/27	0.346257	0.999798	1.27994	1.35747	THRB;VDR;GADD45A;PLK2;PLK1;NRG1;EIF2B1;PRKAB1	9/27	0.0330922	0.970427	2.38878	8.14204	PLK3;GADD45A;PLK2;POLI;NRG1;SLC2A4;MAPT;EIF2B1;TAC1	11/27	0.144309	0.873436	1.63947	3.17368	PLK3;THRB;GADD45A;PLK1;POLI;CTLA4;NRG1;SLC2A4;MAPT;TAC1;PRKAB1	9/27	0.442522	0.999884	1.14279	0.931675	VDR;GADD45A;PLK2;PLK1;POLI;NRG1;MAPT;EIF2B1;PRKAB1
YOHIMBINE	1/5	0.812385	0.990779	0.628978	0.13069	ADRA2C	1/5	0.635698	0.999969	1.11727	0.506159	ADRA2C	1/5	0.758913	0.999798	0.759645	0.209562	ADRA2C	1/5	0.613904	0.970427	1.19264	0.581909	ADRA2C	2/5	0.462715	0.999551	1.58883	1.22442	DRD1;ADRA2C	1/5	0.837181	0.999884	0.571217	0.101514	ADRA2B
ZIDOVUDINE	2/20	0.988931	0.99364	0.279322	0.00310913	CYP2D6;SLC28A3	1/20	0.982414	0.999969	0.234999	0.00416939	CYP2E1	5/20	0.575471	0.999798	1.01294	0.559714	SLC22A6;CYP2D6;ABCC5;SLC22A8;SLC28A3	4/20	0.465521	0.970427	1.19281	0.912018	POR;CYP2D6;CYP2E1;SLC22A7	7/20	0.375146	0.999551	1.28346	1.25836	POR;CYP2D6;CYP2E1;CYP3A4;SLC28A1;SLC22A7;SLC28A3	6/20	0.600438	0.999884	0.97933	0.499552	SLC22A6;CYP2D6;ABCC5;SLC28A1;SLC22A7;SLC28A3
ABEMACICLIB	5/13	0.299572	0.990779	1.57311	1.89623	NRAS;CDKN2A;ERBB2;MKI67;TP53	4/13	0.201836	0.999969	1.98729	3.18026	CDK4;ESR1;TP53;ESR2	3/13	0.660178	0.999798	0.911578	0.378529	CDKN2A;PGR;MKI67	4/13	0.175435	0.970427	2.12145	3.69235	CDK4;ESR1;TP53;ESR2	6/13	0.156392	0.873436	2.04359	3.79165	NRAS;CDKN2A;ERBB2;MKI67;ESR1;TP53	6/13	0.174524	0.999884	1.95965	3.42095	NRAS;CDKN2A;CDK4;BRAF;KRAS;ESR2
ABT 751	5/17	0.555765	0.990779	1.04845	0.615868	TUBA1C;TUBA1B;TUBB6;TUBA1A;TUBB4B	1/17	0.967753	0.999969	0.279113	0.00914893	TUBA4A	5/17	0.416921	0.999798	1.26642	1.10794	TUBA1C;TUBA1B;TUBB6;TUBA1A;TUBA4A	3/17	0.585357	0.970427	1.02224	0.547441	TUBA1C;TUBA1B;TUBA1A	7/17	0.212519	0.873436	1.66886	2.5846	TUBA1C;TUBB2B;TUBA1B;TUBA1A;TUBB2A;TUBB3;TUBB4B	6/17	0.418896	0.999884	1.24669	1.08478	TUBA1C;TUBA1B;TUBB6;TUBA1A;TUBB3;TUBA4A
ADAPALENE	2/7	0.636614	0.990779	1.00647	0.454514	RARA;RARB	1/7	0.756773	0.999969	0.744757	0.207558	RARB	1/7	0.863543	0.999798	0.506362	0.074289	RARB	1/7	0.73616	0.970427	0.794998	0.243514	RARB	3/7	0.342956	0.972218	1.78761	1.91302	RARG;RARA;RARB	1/7	0.921237	0.999884	0.380757	0.0312366	RXRG
ALECTINIB	2/7	0.636614	0.990779	1.00647	0.454514	ALK;TP53	3/7	0.119801	0.999969	3.35365	7.11619	EML4;ROS1;TP53	2/7	0.549084	0.999798	1.2156	0.728754	ALK;ROS1	3/7	0.105291	0.970427	3.57999	8.05866	EML4;ROS1;TP53	2/7	0.661228	0.999551	0.953164	0.394283	ALK;TP53	4/7	0.131773	0.999884	3.04821	6.17774	ALK;EML4;BRAF;ROS1
ALENDRONATE	1/8	0.931273	0.990779	0.359341	0.0255862	CYP19A1	2/8	0.445347	0.999969	1.48992	1.2052	CYP19A1;ESR2	2/8	0.626956	0.999798	1.01293	0.472916	VDR;CYP19A1	2/8	0.415984	0.970427	1.59045	1.395	CYP19A1;ESR2	1/8	0.939423	0.999551	0.34031	0.0212658	CYP19A1	3/8	0.459402	0.999884	1.37127	1.06662	VDR;CYP19A1;ESR2
ALISERTIB	11/42	0.682573	0.990779	0.892628	0.340882	BLK;NTRK2;FER;YES1;ERBB4;CCNE1;MYC;ERBB2;AURKB;EGFR;FRK	4/42	0.962378	0.999969	0.469837	0.0180174	FER;ERBB4;CCNE1;ROS1	7/42	0.924036	0.999798	0.607199	0.0479711	NTRK2;FER;ERBB4;MYC;LIMK1;ROS1;EGFR	7/42	0.608691	0.970427	0.953975	0.473596	BLK;LTK;FER;ERBB4;CCNE1;ROS1;FRK	10/42	0.838098	0.999551	0.744239	0.131448	BLK;SLK;YES1;ERBB4;CCNE1;MYC;ERBB2;AURKB;EGFR;FRK	7/42	0.986727	0.999884	0.456405	0.00609859	NTRK2;FER;ERBB4;CCNE1;PIM3;KRAS;ROS1
ALITRETINOIN	2/8	0.712657	0.990779	0.838668	0.284103	RARA;RARB	1/8	0.801262	0.999969	0.638324	0.141432	RARB	2/8	0.626956	0.999798	1.01293	0.472916	VDR;RARB	1/8	0.781899	0.970427	0.681385	0.167641	RARB	3/8	0.437038	0.999551	1.42999	1.18365	RARG;RARA;RARB	2/8	0.753352	0.999884	0.761639	0.215714	VDR;RXRG
ALPELISIB	4/16	0.709451	0.990779	0.838611	0.287865	NRAS;ERBB2;TP53;FGFR2	3/16	0.581595	0.999969	1.03132	0.558958	CDK4;ESR1;TP53	2/16	0.933986	0.999798	0.433882	0.0296316	PTEN;FGFR2	3/16	0.541843	0.970427	1.10094	0.674631	CDK4;ESR1;TP53	5/16	0.534664	0.999551	1.08323	0.678227	NRAS;ERBB2;ESR1;TP53;FGFR2	3/16	0.907007	0.999884	0.52711	0.0514488	NRAS;CDK4;BRAF
ALPRAZOLAM	5/28	0.932919	0.990779	0.546596	0.0379541	GABRB3;PBRM1;HPGD;GABRA5;GABRG3	6/28	0.406689	0.999969	1.21917	1.09689	GABRA2;GABRB1;GABRR1;PBRM1;GABRA4;GABRG1	6/28	0.726822	0.999798	0.828548	0.264368	GABRB3;GABRR1;PBRM1;HPGD;GABRA5;GABRG3	4/28	0.739939	0.970427	0.79482	0.23939	GABRA2;GABRR1;PBRM1;GABRG1	4/28	0.982436	0.999551	0.39675	0.00703056	PBRM1;HPGD;GABRA5;TSPO	7/28	0.79453	0.999884	0.761443	0.175136	GABRA2;GABRR1;PBRM1;HPGD;GABRD;GABRG3;GABRG1
ALPROSTADIL	2/7	0.636614	0.990779	1.00647	0.454514	CYP2D6;CYP1A2							1/7	0.863543	0.999798	0.506362	0.074289	CYP2D6	1/7	0.73616	0.970427	0.794998	0.243514	CYP2D6	3/7	0.342956	0.972218	1.78761	1.91302	CYP2D6;CYP1A2;CYP3A4	1/7	0.921237	0.999884	0.380757	0.0312366	CYP2D6
ALVOCIDIB	5/10	0.124761	0.990779	2.51751	5.23984	CDK9;CDK6;CDK2;CDK1;CDK10	2/10	0.57027	0.999969	1.11731	0.62753	CDK4;CDK1	5/10	0.0753041	0.999798	3.04083	7.86426	CDK9;CDK6;CDK2;CDK1;CDK10	2/10	0.538389	0.970427	1.1927	0.738487	CDK4;CDK1	4/10	0.338664	0.972218	1.58903	1.72052	CDK9;CDK2;CDK1;CDK10	6/10	0.0506182	0.999884	3.43012	10.2336	CDK6;CDK4;CDK3;CDK2;CDK1;CDK10
AMCINONIDE	2/7	0.636614	0.990779	1.00647	0.454514	NPSR1;HIF1A	1/7	0.756773	0.999969	0.744757	0.207558	HIF1A	2/7	0.549084	0.999798	1.2156	0.728754	NPSR1;HIF1A	1/7	0.73616	0.970427	0.794998	0.243514	HIF1A	2/7	0.661228	0.999551	0.953164	0.394283	NPSR1;HIF1A	2/7	0.679864	0.999884	0.914032	0.35269	NPSR1;HIF1A
AMOXICILLIN	3/17	0.901164	0.990779	0.538937	0.0560862	CYP2D6;CYP1A2;PTPN22							2/17	0.947732	0.999798	0.404929	0.0217381	CYP2D6;NR1I2	2/17	0.82055	0.970427	0.635835	0.125756	CYP2D6;POLH	5/17	0.595985	0.999551	0.99289	0.513859	CYP2D6;CYP1A2;PTPN22;CYP3A4;POLH	4/17	0.808955	0.999884	0.702928	0.149029	CYP2D6;NR1I2;PTPN22;POLH
ANASTROZOLE	3/11	0.645794	0.990779	0.943536	0.412585	CLDN11;ERBB2;CYP19A1	3/11	0.325793	0.999969	1.67642	1.88009	ZNF613;CYP19A1;ESR1	2/11	0.797976	0.999798	0.675152	0.152366	PGR;CYP19A1	3/11	0.294571	0.970427	1.78956	2.18726	ZNF613;CYP19A1;ESR1	4/11	0.417521	0.999551	1.36193	1.18954	CLDN11;ERBB2;CYP19A1;ESR1	3/11	0.698505	0.999884	0.856861	0.307453	CYP1B1;ZNF613;CYP19A1
ARIPIPRAZOLE	6/10	0.0367959	0.990779	3.77719	12.4737	MC4R;DAOA;FAAH;HTR1A;DRD2;SH2B1	3/10	0.271091	0.999969	1.91602	2.50099	DAOA;CYP3A43;HTR1A	5/10	0.0753041	0.999798	3.04083	7.86426	MC4R;DAOA;CYP3A43;HTR1A;SH2B1	2/10	0.538389	0.970427	1.1927	0.738487	DAOA;DRD2	5/10	0.142768	0.873436	2.38412	4.64078	DAOA;FAAH;CYP3A43;DRD2;SH2B1	4/10	0.362147	0.999884	1.52378	1.54771	MC4R;CYP3A43;HTR1A;SH2B1
ARSENIC TRIOXIDE	6/22	0.627689	0.990779	0.943506	0.4394	IKBKB;JUN;MYCN;GSTO1;BDNF;PML	3/22	0.794368	0.999969	0.705384	0.162385	CDKN1A;EPO;SERPINE1	5/22	0.667278	0.999798	0.893649	0.361524	IKBKB;JUN;MYCN;TXNRD1;SERPINE1	2/22	0.914853	0.977379	0.476732	0.0424253	CDKN1A;BDNF	6/22	0.670577	0.999551	0.893498	0.357057	CDKN1A;EPO;GSTO1;BDNF;PML;MAPK3	8/22	0.345503	0.999884	1.3062	1.38817	IKBKB;CDKN1A;JUN;MYCN;BDNF;TXNRD1;SERPINE1;MAPK3
AST 487	6/34	0.94982	0.990779	0.538694	0.0277333	NTRK2;MAP4K2;ROCK2;FYN;JAK2;CAMKK2	1/34	0.998961	0.999969	0.135187	0.000140528	ROS1	5/34	0.947855	0.999798	0.523445	0.0280323	NTRK2;ROCK2;JAK2;ROS1;CAMKK2	5/34	0.725468	0.970427	0.822216	0.26388	MAP4K2;LTK;ROCK2;TYRO3;ROS1	5/34	0.986699	0.999551	0.410355	0.00549457	MAP4K2;ROCK2;FYN;JAK2;CAMKK2	4/34	0.997286	0.999884	0.30423	0.000826942	NTRK2;ROCK2;ROS1;CAMKK2
AT 7519	10/20	0.0337448	0.990779	2.51884	8.53619	CDK17;CDK9;YES1;CDK6;CDK2;CDK1;CDK10;CDK12;CDK13;CDK15	2/20	0.90363	0.999969	0.496276	0.0502902	CDK4;CDK1	5/20	0.575471	0.999798	1.01294	0.559714	CDK9;CDK6;CDK2;CDK1;CDK10	3/20	0.699078	0.970427	0.841688	0.301318	CDK4;CDK1;CDK13	8/20	0.214388	0.873436	1.58943	2.44767	CDK9;YES1;CDK2;CDK1;CDK10;CDK12;CDK13;CDK15	7/20	0.40888	0.999884	1.23073	1.10068	CDK6;CDK4;CDK3;CDK2;CDK1;CDK10;CDK11B
ATROPINE	2/10	0.824908	0.990779	0.628913	0.121056	CHRM1;CHRM4	1/10	0.867321	0.999969	0.496414	0.0706627	CHRM2	3/10	0.467204	0.999798	1.30251	0.991199	CHRM2;CHRM1;CYP3A5							2/10	0.843786	0.999551	0.595601	0.101167	CHRM2;CHRM4	4/10	0.362147	0.999884	1.52378	1.54771	CHRM2;CHRM3;CHRM1;CHRM4
AZD 1080	3/16	0.875677	0.990779	0.580434	0.0770573	STK17A;CDK2;CDK1	2/16	0.819096	0.999969	0.638226	0.127361	CDK1;SGK2	3/16	0.796943	0.999798	0.701074	0.159124	CDK2;CDK1;SGK2	1/16	0.952463	0.982173	0.317826	0.0154795	CDK1	4/16	0.742085	0.999551	0.794177	0.236897	STK17A;CDK2;CDK1;MARK2	5/16	0.565451	0.999884	1.03874	0.592217	CDK2;CDK1;PIM3;SGK2;MARK2
AZD 1152 HQPA	7/21	0.386914	0.990779	1.25841	1.19492	BLK;MAP4K2;ERBB4;CHEK2;MST1R;EGFR;AURKB	3/21	0.766676	0.999969	0.744618	0.197838	PAK1;ERBB4;MST1R	3/21	0.922143	0.999798	0.506163	0.0410271	ERBB4;MST1R;EGFR	4/21	0.506002	0.970427	1.12257	0.764714	BLK;MAP4K2;ERBB4;MST1R	6/21	0.620677	0.999551	0.953132	0.454591	BLK;MAP4K2;ERBB4;MST1R;EGFR;AURKB	3/21	0.975391	0.999884	0.380553	0.00948222	PAK1;ERBB4;MST1R
AZD4547	1/6	0.865756	0.990779	0.503148	0.0725299	FGFR2	1/6	0.702327	0.999969	0.893764	0.315816	AKT3	2/6	0.460374	0.999798	1.5196	1.17878	AKT3;FGFR2							1/6	0.877881	0.999551	0.476501	0.0620615	FGFR2	1/6	0.886755	0.999884	0.456941	0.0549181	AKT3
BAY1000394	5/9	0.0807783	0.990779	3.14711	7.91827	CDK9;CCNE1;CDKN2A;CDK2;CDK1	3/9	0.217541	0.999969	2.2355	3.40996	CDK4;CCNE1;CDK1	4/9	0.161222	0.999798	2.43217	4.43865	CDK9;CDKN2A;CDK2;CDK1	3/9	0.194013	0.970427	2.38637	3.91324	CDK4;CCNE1;CDK1	6/9	0.0234699	0.711474	4.76973	17.8962	CDK9;CCND3;CCNE1;CDKN2A;CDK2;CDK1	5/9	0.10424	0.999884	2.85796	6.46203	CDK4;CCNE1;CDKN2A;CDK2;CDK1
BENZQUINAMIDE	2/6	0.545531	0.990779	1.25818	0.76245	CHRM1;CHRM4	1/6	0.702327	0.999969	0.893764	0.315816	CHRM2	2/6	0.460374	0.999798	1.5196	1.17878	CHRM2;CHRM1							2/6	0.570293	0.999551	1.19154	0.669175	CHRM2;CHRM4	4/6	0.0739871	0.999884	4.57265	11.9066	CHRM2;CHRM3;CHRM1;CHRM4
BEZ235	5/16	0.494678	0.990779	1.14384	0.805091	PIK3R3;PIK3C3;PIK3R1;PIK3R6;PIK3R5	2/16	0.819096	0.999969	0.638226	0.127361	PIK3R2;PIK3C2B	4/16	0.586388	0.999798	1.01293	0.540678	PIK3C3;PIK3R1;PIK3R6;PIK3C2B	2/16	0.79288	0.970427	0.681293	0.158116	PIK3R2;PIK3C2B	5/16	0.534664	0.999551	1.08323	0.678227	RPTOR;PIK3R3;PIK3C3;PIK3R6;PIK3R5	5/16	0.565451	0.999884	1.03874	0.592217	RPTOR;MTOR;PIK3CG;PIK3R6;PIK3C2B
BGJ398	6/19	0.465665	0.990779	1.16148	0.887707	PIK3R3;PIK3C3;PIK3R1;PIK3R6;FGFR2;PIK3R5	3/19	0.702241	0.999969	0.837798	0.296143	PIK3R2;FGFR4;PIK3C2B	5/19	0.524879	0.999798	1.08536	0.699611	PIK3C3;PIK3R1;PIK3R6;FGFR2;PIK3C2B	3/19	0.664045	0.970427	0.894347	0.366151	PIK3R2;FGFR4;PIK3C2B	5/19	0.703625	0.999551	0.850927	0.299109	PIK3R3;PIK3C3;PIK3R6;FGFR2;PIK3R5	5/19	0.731736	0.999884	0.815974	0.254858	FGFR4;PIK3CG;PIK3R6;MTOR;PIK3C2B
BIFEPRUNOX	2/5	0.439465	0.990779	1.67769	1.37939	HTR1A;DRD2	1/5	0.635698	0.999969	1.11727	0.506159	HTR1A	1/5	0.758913	0.999798	0.759645	0.209562	HTR1A	1/5	0.613904	0.970427	1.19264	0.581909	DRD2	1/5	0.826617	0.999551	0.595669	0.113424	DRD2	1/5	0.837181	0.999884	0.571217	0.101514	HTR1A
BMS 690514	3/6	0.227332	0.990779	2.51697	3.7285	ERBB4;ERBB2;EGFR	1/6	0.702327	0.999969	0.893764	0.315816	ERBB4	2/6	0.460374	0.999798	1.5196	1.17878	ERBB4;EGFR	1/6	0.680831	0.970427	0.954055	0.366778	ERBB4	3/6	0.247559	0.873436	2.38365	3.32783	ERBB4;ERBB2;EGFR	1/6	0.886755	0.999884	0.456941	0.0549181	ERBB4
BMS 754807	4/8	0.166717	0.990779	2.51724	4.50954	NTRK2;MST1R;AURKB;IGF1R	2/8	0.445347	0.999969	1.48992	1.2052	MST1R;IGF1R	3/8	0.315469	0.999798	1.82376	2.10406	NTRK2;MST1R;IGF1R	2/8	0.415984	0.970427	1.59045	1.395	MST1R;IGF1R	3/8	0.437038	0.999551	1.42999	1.18365	MST1R;AURKB;IGF1R	3/8	0.459402	0.999884	1.37127	1.06662	NTRK2;MST1R;IGF1R
BRIGATINIB	3/7	0.317823	0.990779	1.8876	2.16368	ALK;TP53;EGFR	3/7	0.119801	0.999969	3.35365	7.11619	EML4;ROS1;TP53	3/7	0.238597	0.999798	2.27985	3.26699	ALK;ROS1;EGFR	3/7	0.105291	0.970427	3.57999	8.05866	EML4;ROS1;TP53	3/7	0.342956	0.972218	1.78761	1.91302	ALK;TP53;EGFR	3/7	0.362923	0.999884	1.71422	1.73747	ALK;EML4;ROS1
BUDESONIDE	2/6	0.545531	0.990779	1.25818	0.76245	CYP2D6;CYP1A2							1/6	0.818621	0.999798	0.607675	0.121617	CYP2D6	1/6	0.680831	0.970427	0.954055	0.366778	CYP2D6	3/6	0.247559	0.873436	2.38365	3.32783	CYP2D6;CYP1A2;CYP3A4	1/6	0.886755	0.999884	0.456941	0.0549181	CYP2D6
BUMETANIDE	4/14	0.595731	0.990779	1.00647	0.52132	SLC12A4;SLC12A5;SLC12A1;ADD1	4/14	0.244281	0.999969	1.78845	2.5207	SLC12A5;KDM4E;SLC12A1;ADD1	3/14	0.711987	0.999798	0.828652	0.28149	SLC12A4;SLC12A5;ADD1	5/14	0.0792688	0.970427	2.65257	6.72404	ACE;SLC12A5;KDM4E;SLC12A1;ADD1	5/14	0.401407	0.999551	1.32414	1.20864	SLC12A4;ACE;SLC12A5;SLC12A1;ADD1	6/14	0.230648	0.999884	1.71457	2.51503	SLC12A3;SLC12A4;SLC12A5;KDM4E;SLC12A1;ADD1
BUPARLISIB	8/18	0.109241	0.990779	2.01437	4.4602	NRAS;APC;CDKN2A;PIK3R3;PIK3R1;TP53;FGFR2;PIK3R5	4/18	0.423894	0.999969	1.27715	1.09614	STK11;APC;PIK3R2;TP53	5/18	0.471794	0.999798	1.16893	0.878114	APC;CDKN2A;PTEN;PIK3R1;FGFR2	4/18	0.381507	0.970427	1.36337	1.31378	STK11;APC;PIK3R2;TP53	7/18	0.264233	0.873436	1.51703	2.01906	NRAS;STK11;CDKN2A;PIK3R3;TP53;FGFR2;PIK3R5	5/18	0.682061	0.999884	0.878805	0.336263	NRAS;APC;CDKN2A;BRAF;PIK3CG
BYL719	5/18	0.61293	0.990779	0.967731	0.473708	PIK3R3;PIK3C3;PIK3R1;PIK3R6;PIK3R5	2/18	0.867434	0.999969	0.558379	0.0794102	PIK3R2;PIK3C2B	5/18	0.471794	0.999798	1.16893	0.878114	PTEN;PIK3C3;PIK3R1;PIK3R6;PIK3C2B	2/18	0.844853	0.970427	0.596059	0.100491	PIK3R2;PIK3C2B	4/18	0.825486	0.999551	0.680627	0.130532	PIK3R3;PIK3C3;PIK3R6;PIK3R5	5/18	0.682061	0.999884	0.878805	0.336263	BRAF;MTOR;PIK3R6;PIK3CG;PIK3C2B
CABAZITAXEL	5/18	0.61293	0.990779	0.967731	0.473708	TUBA1C;TUBA1B;TUBB6;TUBA1A;TUBB4B	1/18	0.973654	0.999969	0.262679	0.00701337	TUBA4A	6/18	0.274252	0.999798	1.52002	1.96646	TUBA1C;TUBA1B;TUBB6;TUBA1A;CYP3A5;TUBA4A	3/18	0.626127	0.970427	0.954028	0.446678	TUBA1C;TUBA1B;TUBA1A	8/18	0.131255	0.873436	1.90759	3.87358	TUBA1C;TUBB2B;TUBA1B;TUBA1A;TUBB2A;TUBB3;TUBB4B;CYP3A4	6/18	0.482097	0.999884	1.14272	0.833736	TUBA1C;TUBA1B;TUBB6;TUBA1A;TUBB3;TUBA4A
CABOZANTINIB	5/19	0.665525	0.990779	0.898545	0.365868	PBRM1;NRAS;YES1;CTNNB1;TP53	4/19	0.468031	0.999969	1.19193	0.904939	PBRM1;MET;ROS1;TP53	3/19	0.884328	0.999798	0.569509	0.070008	PBRM1;CTNNB1;ROS1	3/19	0.664045	0.970427	0.894347	0.366151	PBRM1;ROS1;TP53	4/19	0.857982	0.999551	0.635206	0.0972957	PBRM1;NRAS;YES1;TP53	4/19	0.875471	0.999884	0.609117	0.0810086	PBRM1;NRAS;MET;ROS1
CALCITRIOL	3/11	0.645794	0.990779	0.943536	0.412585	TG;GDF15;MYC	1/11	0.891593	0.999969	0.446745	0.051262	IL2	4/11	0.280073	0.999798	1.73704	2.21074	TG;VDR;MYC;IL2	1/11	0.876808	0.970427	0.476883	0.0626943	GDF15	2/11	0.881093	0.999551	0.529385	0.0670159	GDF15;MYC	3/11	0.698505	0.999884	0.856861	0.307453	TG;VDR;IL2
CARBAMAZEPINE	9/44	0.914239	0.990779	0.646457	0.0579635	ALK;RALBP1;SCN9A;CYP1A2;CYP1A1;PRL;SCN2A;SCN3A;SCN1A	5/44	0.924499	0.999969	0.572359	0.0449323	SCN9A;SCN7A;SCN2A;SCN3A;SCN1A	7/44	0.944017	0.999798	0.574301	0.0330859	ALK;SCN9A;PRL;SCN2A;CYP3A5;SCN3A;SCN1A	6/44	0.798175	0.970427	0.752784	0.169698	RALBP1;SCN9A;SCN7A;SCN2A;SCN3A;SCN1A	10/44	0.878925	0.999551	0.700361	0.0903852	ALK;RALBP1;SCN9A;CYP1A2;CYP1A1;PRL;CYP3A4;SCN2A;SCN3A;SCN1A	7/44	0.991563	0.999884	0.431672	0.00365751	ALK;RALBP1;SCN9A;PRL;SCN2A;SCN3A;SCN1A
CARMUSTINE	3/7	0.317823	0.990779	1.8876	2.16368	CYP2D6;GSR;ALDH1A1							2/7	0.549084	0.999798	1.2156	0.728754	CYP2D6;GSR	1/7	0.73616	0.970427	0.794998	0.243514	CYP2D6	4/7	0.120364	0.873436	3.17874	6.73014	CYP2D6;GSR;ALDH1A1;CYP3A4	3/7	0.362923	0.999884	1.71422	1.73747	CYP2D6;GSR;ALDH1A1
CARVEDILOL	3/15	0.84451	0.990779	0.628848	0.106275	LEP;GSR;CYP1A2	3/15	0.535082	0.999969	1.11734	0.69871	GJA1;KDM4E;LEP	3/15	0.757464	0.999798	0.759547	0.210987	GJA1;LEP;GSR	3/15	0.495786	0.970427	1.19275	0.836847	GJA1;KDM4E;XDH	4/15	0.69023	0.999551	0.866437	0.321215	LEP;GSR;CYP1A2;DRD1	4/15	0.715884	0.999884	0.830853	0.277702	GJA1;KDM4E;LEP;GSR
CEDIRANIB	14/46	0.436611	0.990779	1.10108	0.912476	BLK;CAMK2B;ALK;MAP4K2;MST1R;AURKB;FER;ERBB4;CHEK2;ERBB2;NF1;FYN;FRK;FGFR2	4/46	0.978548	0.999969	0.424987	0.00921618	FER;SYK;ERBB4;MST1R	6/46	0.983766	0.999798	0.455156	0.00744961	ALK;FER;MAP2K2;ERBB4;MST1R;FGFR2	8/46	0.556351	0.970427	1.00429	0.588873	BLK;MAP4K2;LTK;FER;ERBB4;NF1;MST1R;FRK	13/46	0.631147	0.999551	0.938603	0.431961	BLK;CAMK2B;ALK;MAP4K2;MST1R;AURKB;SLK;ERBB4;ERBB2;NF1;FYN;FRK;FGFR2	8/46	0.985526	0.999884	0.480402	0.00700436	ALK;ACVR1;FER;MAP2K2;SYK;ERBB4;BRAF;MST1R
CERITINIB	5/12	0.23623	0.990779	1.79797	2.59438	ALK;NRAS;TSSK1B;TP53;IGF1R	4/12	0.161883	0.999969	2.23583	4.07118	EML4;ROS1;TP53;IGF1R	4/12	0.343778	0.999798	1.51981	1.62279	ALK;TSSK1B;ROS1;IGF1R	4/12	0.139646	0.970427	2.38677	4.6987	EML4;ROS1;TP53;IGF1R	5/12	0.264759	0.873436	1.7027	2.26278	ALK;NRAS;CYP3A4;TP53;IGF1R	6/12	0.124878	0.999884	2.28642	4.7567	ALK;EML4;NRAS;TSSK1B;ROS1;IGF1R
CI 1040	2/18	0.980294	0.990779	0.314281	0.00625506	MAP3K1;MAPK12	2/18	0.867434	0.999969	0.558379	0.0794102	STK11;MAP3K1	3/18	0.859831	0.999798	0.607517	0.0917465	MAP2K2;MAP3K1;MAPK12	1/18	0.967522	0.98505	0.280401	0.00925801	STK11	2/18	0.984439	0.999551	0.297631	0.00466774	STK11;MAPK12	4/18	0.845211	0.999884	0.652672	0.109759	MAP2K2;MAP3K1;BRAF;MAPK12
CIMETIDINE	2/9	0.774845	0.990779	0.718808	0.183362	CYP2D6;CYP1A2							1/9	0.92277	0.999798	0.379721	0.0305204	CYP2D6	1/9	0.819711	0.970427	0.596176	0.118522	CYP2D6	3/9	0.525404	0.999551	1.19157	0.766881	CYP2D6;CYP1A2;CYP3A4	1/9	0.961901	0.999884	0.285527	0.0110908	CYP2D6
CLONAZEPAM	4/21	0.888318	0.990779	0.591754	0.0700788	GABRB3;GABRA5;CYP1A2;GABRG3	5/21	0.335863	0.999969	1.39709	1.5243	GABRA2;GABRB1;GABRR1;GABRA4;GABRG1	4/21	0.801622	0.999798	0.714775	0.15805	GABRB3;GABRR1;GABRA5;GABRG3	3/21	0.731257	0.970427	0.794879	0.248789	GABRA2;GABRR1;GABRG1	3/21	0.970247	0.999551	0.396852	0.0119867	GABRA5;CYP1A2;TSPO	5/21	0.813553	0.999884	0.713875	0.147304	GABRA2;GABRR1;GABRG3;GABRD;GABRG1
CNS 5161	2/7	0.636614	0.990779	1.00647	0.454514	GRIN2A;GRIN2B	2/7	0.375654	0.999969	1.78802	1.75063	GRIN2A;GRIN2B	1/7	0.863543	0.999798	0.506362	0.074289	GRIN2B	1/7	0.73616	0.970427	0.794998	0.243514	GRIN2A	1/7	0.91399	0.999551	0.397056	0.0357096	GRIN2A	2/7	0.679864	0.999884	0.914032	0.35269	GRIN2A;GRIN2B
CODEINE	2/9	0.774845	0.990779	0.718808	0.183362	OPRD1;WBP2NL							2/9	0.693917	0.999798	0.868167	0.317232	OPRD1;WBP2NL	2/9	0.479404	0.970427	1.36316	1.00221	OPRD1;WBP2NL	2/9	0.796116	0.999551	0.680735	0.155215	OPRD1;WBP2NL	3/9	0.548887	0.999884	1.14265	0.685431	WBP2NL;CYP1B1;OPRM1
COLLAGENASE CLOSTRIDIUM HISTOLYTICUM	6/24	0.717998	0.990779	0.838554	0.277803	COL3A1;COL1A2;COL5A3;COL4A3;COL5A2;COL6A3	8/24	0.0573067	0.999969	2.23719	6.39688	COL28A1;COL18A1;COL3A1;COL6A2;COL4A3;COL5A2;COL6A1;COL6A3	5/24	0.744983	0.999798	0.799474	0.23536	COL3A1;COL1A2;COL5A3;COL5A2;COL6A3	3/24	0.811601	0.970427	0.681201	0.142198	COL28A1;COL11A1;COL4A3	7/24	0.593249	0.999551	0.981192	0.51232	COL3A1;COL1A2;COL11A1;COL5A3;COL4A3;COL5A2;COL6A3	9/24	0.291177	0.999884	1.37164	1.69236	COL28A1;COL18A1;COL3A1;COL1A2;COL2A1;COL6A2;COL4A3;COL5A2;COL6A1
CRIZOTINIB	8/24	0.369113	0.990779	1.25845	1.25424	ALK;NTRK2;ERBB2;MDM2;JAK2;TP53;EGFR;IGF1R	5/24	0.453921	0.999969	1.17628	0.929068	EML4;ROS1;MET;TP53;IGF1R	7/24	0.3819	0.999798	1.25161	1.2048	ALK;NTRK2;MDM2;JAK2;ROS1;EGFR;IGF1R	4/24	0.617953	0.970427	0.954015	0.459209	EML4;ROS1;TP53;IGF1R	6/24	0.756999	0.999551	0.794108	0.221074	ALK;ERBB2;JAK2;TP53;EGFR;IGF1R	8/24	0.454154	0.999884	1.14276	0.902005	ALK;EML4;NTRK2;BRAF;KRAS;ROS1;MET;IGF1R
CYPROTERONE	2/6	0.545531	0.990779	1.25818	0.76245	CYP2D6;CYP1A2							1/6	0.818621	0.999798	0.607675	0.121617	CYP2D6	1/6	0.680831	0.970427	0.954055	0.366778	CYP2D6	3/6	0.247559	0.873436	2.38365	3.32783	CYP2D6;CYP1A2;CYP3A4	1/6	0.886755	0.999884	0.456941	0.0549181	CYP2D6
DABRAFENIB	5/19	0.665525	0.990779	0.898545	0.365868	ALK;NRAS;CDKN2A;ATXN1L;NF1	1/19	0.978475	0.999969	0.24807	0.00539797	EML4	5/19	0.524879	0.999798	1.08536	0.699611	ALK;MAP2K2;CDKN2A;ATXN1L;PTEN	2/19	0.866125	0.970427	0.560963	0.0806253	EML4;NF1	6/19	0.509237	0.999551	1.09992	0.742276	ALK;NRAS;CDKN2A;ATXN1L;NF1;RAC1	8/19	0.193562	0.999884	1.6628	2.73058	ALK;EML4;NRAS;MAP2K2;CDKN2A;ATXN1L;BRAF;KRAS
DACTOLISIB	11/34	0.366926	0.990779	1.20378	1.2069	ALK;MAP4K2;NRAS;APC;PIK3R3;NEK2;PIK3R1;JAK2;AURKB;PIK3R6;PIK3R5	3/34	0.96184	0.999969	0.432014	0.0168086	APC;PIK3R2;MET	7/34	0.772702	0.999798	0.787529	0.203074	ALK;APC;LIMK1;NEK2;PIK3R1;JAK2;PIK3R6	4/34	0.864121	0.970427	0.635625	0.0928281	MAP4K2;LTK;APC;PIK3R2	9/34	0.713885	0.999551	0.857645	0.289055	ALK;MAP4K2;NRAS;PIK3R3;NEK2;JAK2;AURKB;PIK3R6;PIK3R5	9/34	0.750444	0.999884	0.822392	0.236101	ALK;NRAS;APC;BRAF;KRAS;MET;PIK3CG;PIK3R6;MTOR
DEXTROMETHORPHAN	1/7	0.903946	0.990779	0.41926	0.0423393	CYP2D6							1/7	0.863543	0.999798	0.506362	0.074289	CYP2D6	1/7	0.73616	0.970427	0.794998	0.243514	CYP2D6	2/7	0.661228	0.999551	0.953164	0.394283	CYP2D6;CYP3A4	1/7	0.921237	0.999884	0.380757	0.0312366	CYP2D6
DIAZEPAM	4/24	0.941192	0.990779	0.502885	0.030479	GABRB3;GABRA5;SLC2A1;GABRG3	6/24	0.266464	0.999969	1.49046	1.97115	GABRA2;GABRB1;GABRR1;GABRA4;SLC2A1;GABRG1	5/24	0.744983	0.999798	0.799474	0.23536	GABRB3;GABRR1;GABRA5;SLC2A1;GABRG3	4/24	0.617953	0.970427	0.954015	0.459209	GABRA2;GABRR1;SLC2A1;GABRG1	3/24	0.98675	0.999551	0.340087	0.0045363	GABRA5;SLC2A1;TSPO	6/24	0.785124	0.999884	0.761482	0.184213	GABRA2;GABRR1;SLC2A1;GABRG3;GABRD;GABRG1
DICYCLOMINE	3/5	0.143037	0.990779	3.77573	7.34248	CHRM1;CYP2D6;CYP1A2							2/5	0.362124	0.999798	2.02626	2.05821	CHRM1;CYP2D6	1/5	0.613904	0.970427	1.19264	0.581909	CYP2D6	4/5	0.0291312	0.711474	9.53758	33.7243	CYP2D6;CYP1A2;DRD1;CYP3A4	2/5	0.480826	0.999884	1.52361	1.11566	CHRM1;CYP2D6
DIGITOXIN	3/17	0.901164	0.990779	0.538937	0.0560862	TOP2B;ATAD5;ATP1B3	2/17	0.844971	0.999969	0.595641	0.100338	TOP2B;ATP1B2	3/17	0.830888	0.999798	0.650954	0.120596	TOP2B;ATP1A2;ATP1B3	3/17	0.585357	0.970427	1.02224	0.547441	TOP2B;ATAD5;ATP1B2	3/17	0.917061	0.999551	0.510384	0.0441896	TOP2B;ATAD5;ATP1B2	3/17	0.928018	0.999884	0.489424	0.0365622	SMAD3;ATP1A2;ATP1B3
DINACICLIB	5/6	0.00850857	0.990779	12.5911	60.0176	CDK9;CCNE1;MYC;CDK2;CDK1	2/6	0.302553	0.999969	2.23516	2.67213	CCNE1;CDK1	4/6	0.0363232	0.999798	6.08165	20.1625	CDK9;MYC;CDK2;CDK1	2/6	0.279269	0.970427	2.38597	3.04349	CCNE1;CDK1	5/6	0.0101956	0.55163	11.924	54.681	CDK9;CCNE1;MYC;CDK2;CDK1	3/6	0.263859	0.999884	2.28578	3.04545	CCNE1;CDK2;CDK1
DOFETILIDE	2/9	0.774845	0.990779	0.718808	0.183362	CYP2D6;CYP1A2							1/9	0.92277	0.999798	0.379721	0.0305204	CYP2D6	1/9	0.819711	0.970427	0.596176	0.118522	CYP2D6	3/9	0.525404	0.999551	1.19157	0.766881	CYP2D6;CYP1A2;CYP3A4	1/9	0.961901	0.999884	0.285527	0.0110908	CYP2D6
DOLASTATIN 10	5/15	0.430657	0.990779	1.25831	1.06006	TUBA1C;TUBB6;TUBA1B;TUBA1A;TUBB4B	1/15	0.951691	0.999969	0.319025	0.0157966	TUBA4A	5/15	0.305568	0.999798	1.51991	1.80198	TUBA1C;TUBB6;TUBA1B;TUBA1A;TUBA4A	3/15	0.495786	0.970427	1.19275	0.836847	TUBA1C;TUBA1B;TUBA1A	7/15	0.122885	0.873436	2.08637	4.37408	TUBA1C;TUBB2B;TUBA1B;TUBB2A;TUBA1A;TUBB3;TUBB4B	6/15	0.291385	0.999884	1.52395	1.8792	TUBA1C;TUBB6;TUBA1B;TUBA1A;TUBB3;TUBA4A
DOMPERIDONE	3/5	0.143037	0.990779	3.77573	7.34248	ATAD5;CYP2D6;DRD2							1/5	0.758913	0.999798	0.759645	0.209562	CYP2D6	3/5	0.0394349	0.970427	7.16084	23.1518	ATAD5;CYP2D6;DRD2	3/5	0.157281	0.873436	3.57573	6.61411	ATAD5;CYP2D6;DRD2	1/5	0.837181	0.999884	0.571217	0.101514	CYP2D6
DOVITINIB	22/88	0.796737	0.990779	0.838099	0.190441	ALK;BLK;MAP4K2;NTRK2;YES1;NEK4;ROCK2;TSSK1B;PRKCD;MST1R;AURKB;CAMKK2;RPS6KA5;CHEK2;PHKG2;NEK2;FYN;PKN2;SIK2;JAK2;MARK4;FGFR2	4/88	0.999969	0.999969	0.211946	6.47902e-06	MST1R;FGFR4;SGK2;MARK3	18/88	0.856586	0.999798	0.780601	0.120837	ALK;NTRK2;MAP2K2;NEK4;ROCK2;TSSK1B;PRKCD;LIMK1;MST1R;CAMKK2;RPS6KA5;PHKG2;NEK2;SIK2;JAK2;SGK2;MARK3;FGFR2	8/88	0.990498	0.992264	0.475824	0.00454287	BLK;MAP4K2;NEK4;ROCK2;PRKCD;TYRO3;MST1R;FGFR4	19/88	0.964034	0.999551	0.655066	0.0239939	ALK;BLK;MAP4K2;YES1;NEK4;ROCK2;PRKCD;MST1R;AURKB;CAMKK2;SLK;RPS6KA5;PHKG2;NEK2;FYN;JAK2;MARK4;MARK2;FGFR2	18/88	0.987001	0.999884	0.586387	0.00767254	ALK;ACVR1;NTRK2;MAP2K2;NEK4;ROCK2;TSSK1B;PRKCD;MST1R;FGF3;CAMKK2;PRKD3;PHKG2;SIK2;FGFR4;SGK2;MARK3;MARK2
DROPERIDOL	2/5	0.439465	0.990779	1.67769	1.37939	CYP2D6;DRD2							1/5	0.758913	0.999798	0.759645	0.209562	CYP2D6	2/5	0.209124	0.970427	3.18149	4.97848	CYP2D6;DRD2	2/5	0.462715	0.999551	1.58883	1.22442	CYP2D6;DRD2	1/5	0.837181	0.999884	0.571217	0.101514	CYP2D6
ENCORAFENIB	2/5	0.439465	0.990779	1.67769	1.37939	NRAS;TP53	1/5	0.635698	0.999969	1.11727	0.506159	TP53	1/5	0.758913	0.999798	0.759645	0.209562	PTEN	1/5	0.613904	0.970427	1.19264	0.581909	TP53	2/5	0.462715	0.999551	1.58883	1.22442	NRAS;TP53	2/5	0.480826	0.999884	1.52361	1.11566	NRAS;BRAF
ENFORTUMAB VEDOTIN	5/15	0.430657	0.990779	1.25831	1.06006	TUBA1C;TUBB6;TUBA1B;TUBA1A;TUBB4B	1/15	0.951691	0.999969	0.319025	0.0157966	TUBA4A	5/15	0.305568	0.999798	1.51991	1.80198	TUBA1C;TUBB6;TUBA1B;TUBA1A;TUBA4A	3/15	0.495786	0.970427	1.19275	0.836847	TUBA1C;TUBA1B;TUBA1A	7/15	0.122885	0.873436	2.08637	4.37408	TUBA1C;TUBB2B;TUBA1B;TUBB2A;TUBA1A;TUBB3;TUBB4B	6/15	0.291385	0.999884	1.52395	1.8792	TUBA1C;TUBB6;TUBA1B;TUBA1A;TUBB3;TUBA4A
ENMD 2076	6/25	0.756986	0.990779	0.794364	0.22116	BLK;YES1;FYN;JAK2;AURKB;FGFR2	1/25	0.993599	0.999969	0.185984	0.00119427	FGFR4	2/25	0.992503	0.999798	0.263944	0.00198626	JAK2;FGFR2	2/25	0.94653	0.981457	0.414474	0.0227765	BLK;FGFR4	6/25	0.793421	0.999551	0.752259	0.174073	BLK;YES1;FYN;JAK2;AURKB;FGFR2	1/25	0.999884	0.999884	0.095066	1.10693e-05	FGFR4
ENTRECTINIB	14/57	0.784917	0.990779	0.818774	0.198288	ALK;PRKCG;BLK;MAP4K2;NTRK2;CAMK1D;MST1R;AURKB;IGF1R;FER;FYN;PKN2;JAK2;FRK	9/57	0.738332	0.999969	0.837531	0.254074	EML4;FER;CAMK1D;SYK;MST1R;JAK3;ROS1;MET;IGF1R	8/57	0.983912	0.999798	0.495311	0.00803341	ALK;NTRK2;FER;CAMK1D;MST1R;JAK2;ROS1;IGF1R	10/57	0.537558	0.970427	1.01501	0.630036	EML4;BLK;MAP4K2;LTK;FER;MST1R;JAK3;ROS1;FRK;IGF1R	12/57	0.944103	0.999551	0.634712	0.0365086	ALK;PRKCG;BLK;MAP4K2;SLK;CAMK1D;FYN;MST1R;JAK2;AURKB;FRK;IGF1R	10/57	0.991109	0.999884	0.485357	0.00433441	ALK;EML4;NTRK2;FER;CAMK1D;SYK;MST1R;ROS1;MET;IGF1R
EPIRUBICIN	10/35	0.556936	0.990779	1.00648	0.589099	TOP2A;CCNK;GCKR;ABCC2;IRS1;ERBB2;HMMR;TP53;GNL3;SLC28A3	6/35	0.637674	0.999969	0.924489	0.415954	EPHA6;SERPINE1;PIK3R2;MDM4;TP53;GNL3	5/35	0.956327	0.999798	0.505963	0.0225938	SERPINE1;MDM4;HMMR;GNL3;SLC28A3	9/35	0.139152	0.970427	1.65297	3.25996	CCNK;EPHA6;ABCC2;IRS1;PIK3R2;PPP2R5D;MDM4;TP53;GNL3	13/35	0.209677	0.873436	1.40901	2.20113	TOP2A;CCNK;GCKR;EPHA6;ABCC2;IRS1;PPP2R5D;HMMR;GNL3;TUBB2A;ERBB2;TP53;SLC28A3	8/35	0.879074	0.999884	0.676657	0.0872121	EPHA6;IRS1;SERPINE1;BCL2;PPP2R5D;MDM4;GNL3;SLC28A3
EPOTHILONE D	5/15	0.430657	0.990779	1.25831	1.06006	TUBA1C;TUBB6;TUBA1B;TUBA1A;TUBB4B	1/15	0.951691	0.999969	0.319025	0.0157966	TUBA4A	5/15	0.305568	0.999798	1.51991	1.80198	TUBA1C;TUBB6;TUBA1B;TUBA1A;TUBA4A	3/15	0.495786	0.970427	1.19275	0.836847	TUBA1C;TUBA1B;TUBA1A	7/15	0.122885	0.873436	2.08637	4.37408	TUBA1C;TUBA1B;TUBB2B;TUBB2A;TUBA1A;TUBB3;TUBB4B	6/15	0.291385	0.999884	1.52395	1.8792	TUBA1C;TUBB6;TUBA1B;TUBA1A;TUBB3;TUBA4A
EPTIFIBATIDE	1/5	0.812385	0.990779	0.628978	0.13069	ITGA2B	2/5	0.228009	0.999969	2.98039	4.40613	ITGB3;ITGA2B	1/5	0.758913	0.999798	0.759645	0.209562	ITGA2B	2/5	0.209124	0.970427	3.18149	4.97848	ITGB3;ITGA2B	5/5	0.00225422	0.55163	70440	429328	FGB;FGA;ITGB3;ITGA2B;FGG	2/5	0.480826	0.999884	1.52361	1.11566	ITGB3;ITGA2B
ESTRADIOL BENZOATE	4/9	0.235467	0.990779	2.01365	2.91211	BDNF;NPY;CAMK4;PRL	3/9	0.217541	0.999969	2.2355	3.40996	NPY;CAMK4;ATM	3/9	0.392593	0.999798	1.5197	1.42089	NPY;CAMK4;PRL	2/9	0.479404	0.970427	1.36316	1.00221	BDNF;CAMK4	2/9	0.796116	0.999551	0.680735	0.155215	BDNF;PRL	4/9	0.280433	0.999884	1.82867	2.325	BDNF;NPY;CAMK4;PRL
ESTRONE	2/7	0.636614	0.990779	1.00647	0.454514	MYC;TARDBP	1/7	0.756773	0.999969	0.744757	0.207558	ESR1	1/7	0.863543	0.999798	0.506362	0.074289	MYC	2/7	0.348861	0.970427	1.90866	2.00998	TARDBP;ESR1	3/7	0.342956	0.972218	1.78761	1.91302	MYC;TARDBP;ESR1	1/7	0.921237	0.999884	0.380757	0.0312366	PIK3CG
ETANERCEPT	8/25	0.419265	0.990779	1.18434	1.02949	GBP6;CD84;CERS6;MAP3K1;TLR9;ALPL;GHRL;NFKB1	3/25	0.861386	0.999969	0.609083	0.0908828	CD84;MAP3K1;TLR9	6/25	0.611228	0.999798	0.959563	0.472379	CD84;CERS6;MAP3K1;TLR9;ALPL;NFKB1	3/25	0.83343	0.970427	0.650198	0.11847	GBP6;CD84;TLR9	8/25	0.468758	0.999551	1.12155	0.849766	GBP6;CD84;CERS6;TLR9;NFATC2;ALPL;GHRL;NFKB1	6/25	0.819325	0.999884	0.721352	0.143747	CD84;CERS6;MAP3K1;TLR9;NFATC2;ALPL
ETHOXZOLAMIDE	6/13	0.134881	0.990779	2.15794	4.32313	CA1;CA3;CA2;CA6;CA9;CA13	4/13	0.201836	0.999969	1.98729	3.18026	CA1;CA3;CA2;CA13	5/13	0.199973	0.999798	1.90014	3.05842	CA1;CA3;CA2;CA6;CA13							4/13	0.565641	0.999551	1.05913	0.603486	CA1;CA6;CA14;CA13	5/13	0.358933	0.999884	1.42857	1.46374	CA1;CA3;CA2;CA14;CA13
FLOXURIDINE	3/8	0.408487	0.990779	1.50997	1.35187	CYP2D6;CYP1A2;TYMS							2/8	0.626956	0.999798	1.01293	0.472916	CYP2D6;ABCC5	1/8	0.781899	0.970427	0.681385	0.167641	CYP2D6	4/8	0.186152	0.873436	2.38389	4.00778	CYP2D6;CYP1A2;TYMS;CYP3A4	2/8	0.753352	0.999884	0.761639	0.215714	CYP2D6;ABCC5
FLUMAZENIL	3/18	0.921831	0.990779	0.502973	0.0409385	GABRB3;GABRA5;GABRG3	3/18	0.665261	0.999969	0.893706	0.364253	GABRA2;GABRB1;GABRG1	3/18	0.859831	0.999798	0.607517	0.0917465	GABRB3;GABRA5;GABRG3	2/18	0.844853	0.970427	0.596059	0.100491	GABRA2;GABRG1	2/18	0.984439	0.999551	0.297631	0.00466774	GABRA5;TSPO	4/18	0.845211	0.999884	0.652672	0.109759	GABRA2;GABRG3;GABRD;GABRG1
FLUNISOLIDE	2/8	0.712657	0.990779	0.838668	0.284103	CYP2D6;CYP1A2							1/8	0.897341	0.999798	0.433996	0.0470099	CYP2D6	1/8	0.781899	0.970427	0.681385	0.167641	CYP2D6	3/8	0.437038	0.999551	1.42999	1.18365	CYP2D6;CYP1A2;CYP3A4	1/8	0.94522	0.999884	0.32634	0.0183851	CYP2D6
FLUTAMIDE	3/17	0.901164	0.990779	0.538937	0.0560862	CYP1A2;PEBP1;MPO	3/17	0.625033	0.999969	0.9576	0.450025	CDKN1A;VIP;MPO							3/17	0.585357	0.970427	1.02224	0.547441	CDKN1A;VIP;MPO	7/17	0.212519	0.873436	1.66886	2.5846	CDKN1A;AQP9;CYP1A2;PEBP1;CYP3A4;VIP;MPO	3/17	0.928018	0.999884	0.489424	0.0365622	CDKN1A;VIP;MPO
FLUTICASONE PROPIONATE	4/14	0.595731	0.990779	1.00647	0.52132	CA10;TMCO6;ORMDL3;CD14	5/14	0.0957223	0.999969	2.48479	5.83007	TMCO6;CCL5;IL1B;GLCCI1;CD14	2/14	0.895603	0.999798	0.506263	0.0558194	CA10;CYP3A5	4/14	0.213901	0.970427	1.90919	2.94443	TMCO6;CCL5;GLCCI1;CD14	4/14	0.631335	0.999551	0.953148	0.43837	CA10;TMCO6;ORMDL3;CD14	6/14	0.230648	0.999884	1.71457	2.51503	CA10;TMCO6;CCL5;IL1B;GLCCI1;CD14
FLUVOXAMINE	3/8	0.408487	0.990779	1.50997	1.35187	CYP1A2;HTR1A;SLC6A4	2/8	0.445347	0.999969	1.48992	1.2052	HTR1A;FGF2	2/8	0.626956	0.999798	1.01293	0.472916	HTR1A;FGF2	1/8	0.781899	0.970427	0.681385	0.167641	SLC6A4	4/8	0.186152	0.873436	2.38389	4.00778	CYP1A2;MDGA2;CYP3A4;SLC6A4	2/8	0.753352	0.999884	0.761639	0.215714	HTR1A;FGF2
FORETINIB	2/12	0.89604	0.990779	0.50306	0.0552212	YES1;MST1R	3/12	0.38043	0.999969	1.49006	1.44007	MST1R;MET;ROS1	2/12	0.837189	0.999798	0.607596	0.107973	MST1R;ROS1	2/12	0.641842	0.970427	0.954042	0.423035	MST1R;ROS1	2/12	0.909998	0.999551	0.476413	0.044932	YES1;MST1R	3/12	0.757665	0.999884	0.7616	0.211354	MST1R;MET;ROS1
GDC 0973	3/10	0.574594	0.990779	1.0784	0.597534	MAP2K3;MAP2K4;NF1	1/10	0.867321	0.999969	0.496414	0.0706627	MAP2K5	1/10	0.9419	0.999798	0.337508	0.0202019	MAP2K2	1/10	0.850969	0.970427	0.529902	0.0855156	NF1	2/10	0.843786	0.999551	0.595601	0.101167	MAP2K3;NF1	4/10	0.362147	0.999884	1.52378	1.54771	MAP2K2;KRAS;BRAF;MAP2K5
GEDATOLISIB	5/17	0.555765	0.990779	1.04845	0.615868	NRAS;PIK3R3;PIK3R1;TP53;PIK3R5	3/17	0.625033	0.999969	0.9576	0.450025	STK11;PIK3R2;TP53	2/17	0.947732	0.999798	0.404929	0.0217381	PTEN;PIK3R1	3/17	0.585357	0.970427	1.02224	0.547441	STK11;PIK3R2;TP53	5/17	0.595985	0.999551	0.99289	0.513859	STK11;NRAS;PIK3R3;TP53;PIK3R5	3/17	0.928018	0.999884	0.489424	0.0365622	NRAS;PIK3CG;MTOR
GILTERITINIB	3/11	0.645794	0.990779	0.943536	0.412585	ALK;NRAS;JAK2	2/11	0.624598	0.999969	0.993099	0.4674	EML4;JAK3	2/11	0.797976	0.999798	0.675152	0.152366	ALK;JAK2	2/11	0.59257	0.970427	1.06011	0.554741	EML4;JAK3	3/11	0.675903	0.999551	0.893552	0.350009	ALK;NRAS;JAK2	4/11	0.443352	0.999884	1.306	1.06229	ALK;EML4;NRAS;BRAF
GLUCAGON	2/8	0.712657	0.990779	0.838668	0.284103	BDNF;GPT							1/8	0.897341	0.999798	0.433996	0.0470099	GPT	2/8	0.415984	0.970427	1.59045	1.395	BDNF;GPT	2/8	0.735958	0.999551	0.794247	0.243502	BDNF;GPT	3/8	0.459402	0.999884	1.37127	1.06662	CORT;BDNF;PIK3CG
HOMATROPINE METHYLBROMIDE	3/9	0.494997	0.990779	1.25822	0.884787	CHRM1;CHRM4;CYP1A2	1/9	0.837616	0.999969	0.5585	0.0989638	CHRM2	2/9	0.693917	0.999798	0.868167	0.317232	CHRM2;CHRM1							4/9	0.260306	0.873436	1.90697	2.56659	CHRM2;CHRM4;CYP1A2;CYP3A4	4/9	0.280433	0.999884	1.82867	2.325	CHRM2;CHRM3;CHRM1;CHRM4
HYDROCORTISONE	7/21	0.386914	0.990779	1.25841	1.19492	ITGAM;ERBB2;HAS3;TYMS;ATF5;HIF1A;NFKB1	2/21	0.918046	0.999969	0.470127	0.0401994	HIF1A;ADA	7/21	0.247835	0.999798	1.52012	2.12056	ITGAM;VDR;NR1I2;HAS3;HIF1A;NFKB1;ADA	1/21	0.98166	0.992264	0.238297	0.0044109	HIF1A	9/21	0.137182	0.873436	1.78841	3.55259	ITGAM;ERBB2;HAS3;ARNT;TYMS;CYP3A4;ATF5;HIF1A;NFKB1	8/21	0.292258	0.999884	1.40678	1.73051	SMAD2;ITGAM;VDR;NR1I2;HAS3;ARNT;HIF1A;ADA
HYDROQUINONE	6/15	0.233842	0.990779	1.67816	2.43856	TOP2A;NQO1;CD40;HPGD;CYP19A1;HIF1A	4/15	0.288429	0.999969	1.62576	2.02132	GSTP1;IL1B;CYP19A1;HIF1A	5/15	0.305568	0.999798	1.51991	1.80198	HPGD;THPO;GSTP1;CYP19A1;HIF1A	3/15	0.495786	0.970427	1.19275	0.836847	CD40;CYP19A1;HIF1A	6/15	0.26547	0.873436	1.58923	2.10773	TOP2A;NQO1;CD40;HPGD;CYP19A1;HIF1A	7/15	0.139543	0.999884	2.00066	3.94007	NQO1;HPGD;GSTP1;IL1B;BCL2;CYP19A1;HIF1A
HYDROXYUREA	3/13	0.761539	0.990779	0.754723	0.205597	RRM2;PTH;EIF4E							2/13	0.869372	0.999798	0.552323	0.0773163	RRM2;PTH	1/13	0.915827	0.977379	0.397354	0.0349387	EIF4E	5/13	0.332488	0.972218	1.48976	1.64045	BLM;RRM2;RRM2B;CYP3A4;EIF4E	4/13	0.593066	0.999884	1.01563	0.530617	BLM;RRM2;RRM2B;PTH
IBRUTINIB	9/15	0.010509	0.990779	3.77866	17.2138	BLK;YES1;MYC;ERBB2;PLCG2;PIM1;BMX;TP53;EGFR	2/15	0.789408	0.999969	0.687362	0.162542	ATM;TP53	4/15	0.530079	0.999798	1.10509	0.701434	MYC;PLCG2;BMX;EGFR	2/15	0.761501	0.970427	0.733745	0.199919	BLK;TP53	9/15	0.0137413	0.67121	3.57835	15.3416	BLK;YES1;MYC;ERBB2;PLCG2;PIM1;BMX;TP53;EGFR
IL 2	7/26	0.640747	0.990779	0.926922	0.412591	VIPR1;SOCS1;TG;MMP2;CD28;FYN;CD244	1/26	0.994771	0.999969	0.178534	0.000936073	CD244	5/26	0.808372	0.999798	0.723238	0.153857	VIPR1;SOCS1;TG;MMP2;CD244	1/26	0.992925	0.992925	0.19058	0.00135306	CD244	3/26	0.992387	0.999551	0.31047	0.00237265	SOCS1;CD28;FYN	6/26	0.849059	0.999884	0.685235	0.112123	SOCS1;TG;MMP2;STAT4;VIM;CD244
IMATINIB	16/62	0.721639	0.990779	0.874839	0.285399	ALK;PRKCH;YES1;ABCB4;PDGFB;ARID5B;SLC2A4;EGFR;ATIC;MYC;ULK3;NF1;CTNNB1;NF2;JAK2;FRK	6/62	0.979818	0.999969	0.477961	0.00974497	ATIC;ARID5B;SLC2A4;IKZF1;NF2;SLC19A1	13/62	0.797519	0.999798	0.805695	0.182288	ALK;PRKCH;ABCB4;PTEN;PDGFB;ARID5B;CYP3A5;EGFR;ATIC;MYC;CTNNB1;NF2;JAK2	7/62	0.930025	0.977379	0.606339	0.0439859	ATIC;ABCB4;NF1;ARID5B;SLC2A4;IKZF1;FRK	17/62	0.689548	0.999551	0.899938	0.334524	ALK;NQO2;PRKCH;YES1;ABCB4;PDGFB;ARID5B;SLC2A4;CYP3A4;EGFR;ATIC;MYC;ULK3;NF1;NF2;JAK2;FRK	9/62	0.998898	0.999884	0.387139	0.000427026	ALK;ATIC;SMAD3;ARID5B;BRAF;KRAS;IKZF1;NF2;SLC19A1
IMIPRAMINE	5/10	0.124761	0.990779	2.51751	5.23984	CYP2D6;BDNF;CYP1A2;SLC6A2;SLC6A4							2/10	0.750595	0.999798	0.759596	0.21792	CYP2D6;SLC6A2	3/10	0.243465	0.970427	2.04534	2.88961	CYP2D6;BDNF;SLC6A4	6/10	0.0441505	0.849562	3.57704	11.1609	CYP2D6;BDNF;CYP1A2;DRD1;CYP3A4;SLC6A4	3/10	0.628918	0.999884	0.97934	0.454173	CYP2D6;BDNF;SLC6A2
INFIGRATINIB	2/7	0.636614	0.990779	1.00647	0.454514	NRAS;FGFR2	1/7	0.756773	0.999969	0.744757	0.207558	FGFR4	1/7	0.863543	0.999798	0.506362	0.074289	FGFR2	1/7	0.73616	0.970427	0.794998	0.243514	FGFR4	2/7	0.661228	0.999551	0.953164	0.394283	NRAS;FGFR2	2/7	0.679864	0.999884	0.914032	0.35269	NRAS;FGFR4
INFLIXIMAB	5/30	0.955568	0.990779	0.502798	0.0228516	CERS6;SLC9A8;TLR9;ALPL;TLR4	3/30	0.931152	0.999969	0.496138	0.0353908	SLC9A8;IL1B;TLR9	4/30	0.960271	0.999798	0.467073	0.0189351	CERS6;TLR9;ALPL;TLR4	3/30	0.912638	0.977379	0.529631	0.0484165	SLC9A8;TLR9;TLR4	6/30	0.915977	0.999551	0.595327	0.052248	CERS6;SLC9A8;TLR9;NFATC2;ALPL;TLR4	7/30	0.852823	0.999884	0.69513	0.110667	CERS6;SLC9A8;IL1B;TLR9;NFATC2;ALPL;TLR4
ISOTRETINOIN	4/9	0.235467	0.990779	2.01365	2.91211	TG;CA3;RARA;RARB	2/9	0.510434	0.999969	1.277	0.858774	CA3;RARB	4/9	0.161222	0.999798	2.43217	4.43865	TG;CA3;VDR;RARB	1/9	0.819711	0.970427	0.596176	0.118522	RARB	3/9	0.525404	0.999551	1.19157	0.766881	RARG;RARA;RARB	4/9	0.280433	0.999884	1.82867	2.325	TG;CA3;VDR;BCL2
IUPHAR.LIGAND:52	2/11	0.864711	0.990779	0.558995	0.0812556	ALDH2;ALDH1A1							1/11	0.956292	0.999798	0.303737	0.0135745	ALDH2							2/11	0.881093	0.999551	0.529385	0.0670159	ALDH2;ALDH1A1	2/11	0.892811	0.999884	0.50765	0.0575572	ALDH2;ALDH1A1
IUPHAR.LIGAND:56	2/12	0.89604	0.990779	0.50306	0.0552212	ALDH2;ALDH1A1							1/12	0.96712	0.999798	0.276106	0.00923102	ALDH2							2/12	0.909998	0.999551	0.476413	0.044932	ALDH2;ALDH1A1	2/12	0.919841	0.999884	0.456852	0.0381722	ALDH2;ALDH1A1
IXABEPILONE	5/15	0.430657	0.990779	1.25831	1.06006	TUBA1C;TUBB6;TUBA1B;TUBA1A;TUBB4B	1/15	0.951691	0.999969	0.319025	0.0157966	TUBA4A	5/15	0.305568	0.999798	1.51991	1.80198	TUBA1C;TUBB6;TUBA1B;TUBA1A;TUBA4A	3/15	0.495786	0.970427	1.19275	0.836847	TUBA1C;TUBA1B;TUBA1A	7/15	0.122885	0.873436	2.08637	4.37408	TUBA1C;TUBB2B;TUBA1B;TUBA1A;TUBB2A;TUBB3;TUBB4B	6/15	0.291385	0.999884	1.52395	1.8792	TUBA1C;TUBB6;TUBA1B;TUBA1A;TUBB3;TUBA4A
JNJ 26483327	5/9	0.0807783	0.990779	3.14711	7.91827	YES1;ERBB4;ERBB2;FYN;EGFR	1/9	0.837616	0.999969	0.5585	0.0989638	ERBB4	2/9	0.693917	0.999798	0.868167	0.317232	ERBB4;EGFR	1/9	0.819711	0.970427	0.596176	0.118522	ERBB4	5/9	0.093459	0.873436	2.98036	7.06415	YES1;ERBB4;ERBB2;FYN;EGFR	1/9	0.961901	0.999884	0.285527	0.0110908	ERBB4
LEFLUNOMIDE	4/10	0.309272	0.990779	1.67793	1.9691	ATAD5;CYP1A2;HTT;DHODH	1/10	0.867321	0.999969	0.496414	0.0706627	HTT	2/10	0.750595	0.999798	0.759596	0.21792	HTT;DHODH	2/10	0.538389	0.970427	1.1927	0.738487	ATAD5;HTT	5/10	0.142768	0.873436	2.38412	4.64078	ATAD5;CYP1A2;HTT;CYP3A4;DHODH	2/10	0.857483	0.999884	0.571147	0.087816	HTT;DHODH
LETROZOLE	4/11	0.384727	0.990779	1.43812	1.37372	MMP2;ERBB2;CTNNB1;CYP19A1	2/11	0.624598	0.999969	0.993099	0.4674	ESR1;CYP19A1	5/11	0.110749	0.999798	2.53386	5.57574	MMP2;PTEN;CTNNB1;PGR;CYP19A1	2/11	0.59257	0.970427	1.06011	0.554741	ESR1;CYP19A1	4/11	0.417521	0.999551	1.36193	1.18954	ERBB2;CYP3A4;ESR1;CYP19A1	3/11	0.698505	0.999884	0.856861	0.307453	MMP2;CYP1B1;CYP19A1
LEUPROLIDE	1/6	0.865756	0.990779	0.503148	0.0725299	CYP1A2	1/6	0.702327	0.999969	0.893764	0.315816	GNRHR	1/6	0.818621	0.999798	0.607675	0.121617	GNRHR	1/6	0.680831	0.970427	0.954055	0.366778	GNRHR	2/6	0.570293	0.999551	1.19154	0.669175	CYP1A2;CYP3A4	1/6	0.886755	0.999884	0.456941	0.0549181	GNRHR
LEVOTHYROXINE	3/13	0.761539	0.990779	0.754723	0.205597	THBD;THRB;THRA	3/13	0.434008	0.999969	1.34097	1.1193	THBD;SERPINE1;NOX3	4/13	0.407692	0.999798	1.35085	1.21204	THBD;THRB;SERPINE1;NOX3	2/13	0.686277	0.970427	0.867258	0.3265	NOX3;PPARG	5/13	0.332488	0.972218	1.48976	1.64045	THBD;THRB;THRA;NOX3;PPARG	4/13	0.593066	0.999884	1.01563	0.530617	THBD;SERPINE1;NOX3;TSHB
LIDOCAINE	7/14	0.0724451	0.990779	2.51804	6.60968	BDNF;SCN9A;SCN2A;MPO;SCN3A;EGFR;SCN1A	6/14	0.0292738	0.999969	3.35559	11.8488	SCN9A;SCN7A;SCN2A;MPO;SCN3A;SCN1A	5/14	0.251396	0.999798	1.6889	2.33191	SCN9A;SCN2A;SCN3A;EGFR;SCN1A	7/14	0.00513686	0.962304	4.77797	25.1862	BDNF;SCN9A;SCN7A;SCN2A;MPO;SCN3A;SCN1A	7/14	0.087	0.873436	2.38459	5.8228	BDNF;SCN9A;SCN2A;MPO;SCN3A;EGFR;SCN1A	6/14	0.230648	0.999884	1.71457	2.51503	BDNF;SCN9A;SCN2A;MPO;SCN3A;SCN1A
LIOTHYRONINE	4/7	0.106678	0.990779	3.35656	7.51179	THRB;THRA;CYP2D6;CYP1A2							2/7	0.549084	0.999798	1.2156	0.728754	THRB;CYP2D6	1/7	0.73616	0.970427	0.794998	0.243514	CYP2D6	5/7	0.0269814	0.711474	5.96157	21.5368	THRB;THRA;CYP2D6;CYP1A2;CYP3A4	1/7	0.921237	0.999884	0.380757	0.0312366	CYP2D6
LORAZEPAM	3/20	0.95177	0.990779	0.443737	0.0219347	GABRB3;GABRA5;GABRG3	5/20	0.296708	0.999969	1.49032	1.81075	GABRA2;GABRB1;GABRR1;GABRA4;GABRG1	4/20	0.767609	0.999798	0.759499	0.200868	GABRB3;GABRR1;GABRA5;GABRG3	3/20	0.699078	0.970427	0.841688	0.301318	GABRA2;GABRR1;GABRG1	2/20	0.991526	0.999551	0.264523	0.00225117	GABRA5;TSPO	5/20	0.775502	0.999884	0.761521	0.193613	GABRA2;GABRR1;GABRG3;GABRD;GABRG1
LORLATINIB	3/10	0.574594	0.990779	1.0784	0.597534	ALK;NRAS;TP53	3/10	0.271091	0.999969	1.91602	2.50099	EML4;ROS1;TP53	2/10	0.750595	0.999798	0.759596	0.21792	ALK;ROS1	3/10	0.243465	0.970427	2.04534	2.88961	EML4;ROS1;TP53	3/10	0.605435	0.999551	1.02128	0.512483	ALK;NRAS;TP53	5/10	0.157862	0.999884	2.28621	4.22042	ALK;EML4;NRAS;BRAF;ROS1
LY2835219	1/5	0.812385	0.990779	0.628978	0.13069	CDK6	1/5	0.635698	0.999969	1.11727	0.506159	CDK4	1/5	0.758913	0.999798	0.759645	0.209562	CDK6	1/5	0.613904	0.970427	1.19264	0.581909	CDK4	1/5	0.826617	0.999551	0.595669	0.113424	CCND3	2/5	0.480826	0.999884	1.52361	1.11566	CDK6;CDK4
MESALAMINE	4/19	0.833106	0.990779	0.670748	0.122475	IKBKB;HPGD;CHUK;GLS	4/19	0.468031	0.999969	1.19193	0.904939	CASP1;PTGS2;PTGS1;GLS	4/19	0.729182	0.999798	0.810186	0.255883	IKBKB;HPGD;VDR;GLS	4/19	0.423901	0.970427	1.27241	1.09205	CHUK;PPARG;PTGS2;PTGS1	5/19	0.703625	0.999551	0.850927	0.299109	HPGD;CHUK;PPARG;CYP3A4;PTGS1	7/19	0.350204	0.999884	1.33339	1.39904	IKBKB;HPGD;VDR;CASP1;PTGS2;PTGS1;GLS
METHADONE	6/27	0.822749	0.990779	0.71861	0.140204	NTRK2;MYOCD;KCNJ6;BDNF;LEP;SLC6A4	5/27	0.565452	0.999969	1.0157	0.579079	ACHE;CCL11;CDH2;LEP;CRY1	5/27	0.835	0.999798	0.690317	0.12448	ACHE;NTRK2;KCNJ6;LEP;NR1I2	6/27	0.321742	0.970427	1.36358	1.54631	POR;CCL11;CDH2;BDNF;CRY1;SLC6A4	7/27	0.72762	0.999551	0.833836	0.26514	ACHE;KCNJ6;POR;BDNF;LEP;CYP3A4;SLC6A4	9/27	0.442522	0.999884	1.14279	0.931675	ACHE;NTRK2;KCNJ6;CCL11;CDH2;BDNF;LEP;NR1I2;OPRM1
METHOTRIMEPRAZINE	2/11	0.864711	0.990779	0.558995	0.0812556	CHRM1;CHRM4	1/11	0.891593	0.999969	0.446745	0.051262	CHRM2	2/11	0.797976	0.999798	0.675152	0.152366	CHRM2;CHRM1							2/11	0.881093	0.999551	0.529385	0.0670159	CHRM2;CHRM4	4/11	0.443352	0.999884	1.306	1.06229	CHRM2;CHRM3;CHRM1;CHRM4
METHYLPREDNISOLONE	4/13	0.529822	0.990779	1.11838	0.710412	IFNG;BDNF;MYC;TP53	1/13	0.927631	0.999969	0.372242	0.0279633	TP53	2/13	0.869372	0.999798	0.552323	0.0773163	IFNG;MYC	2/13	0.686277	0.970427	0.867258	0.3265	BDNF;TP53	3/13	0.787849	0.999551	0.71474	0.170429	BDNF;MYC;TP53	2/13	0.940349	0.999884	0.41529	0.0255421	BDNF;BCL2
METHYSERGIDE MALEATE	2/5	0.439465	0.990779	1.67769	1.37939	HTR1A;MAPT	2/5	0.228009	0.999969	2.98039	4.40613	HTR1A;MAPT	1/5	0.758913	0.999798	0.759645	0.209562	HTR1A	1/5	0.613904	0.970427	1.19264	0.581909	MAPT	1/5	0.826617	0.999551	0.595669	0.113424	MAPT	2/5	0.480826	0.999884	1.52361	1.11566	HTR1A;MAPT
METYROSINE	2/5	0.439465	0.990779	1.67769	1.37939	CYP2D6;CYP1A2							1/5	0.758913	0.999798	0.759645	0.209562	CYP2D6	1/5	0.613904	0.970427	1.19264	0.581909	CYP2D6	2/5	0.462715	0.999551	1.58883	1.22442	CYP2D6;CYP1A2	1/5	0.837181	0.999884	0.571217	0.101514	CYP2D6
MGCD265	1/8	0.931273	0.990779	0.359341	0.0255862	MST1R	2/8	0.445347	0.999969	1.48992	1.2052	MST1R;MET	1/8	0.897341	0.999798	0.433996	0.0470099	MST1R	1/8	0.781899	0.970427	0.681385	0.167641	MST1R	1/8	0.939423	0.999551	0.34031	0.0212658	MST1R	2/8	0.753352	0.999884	0.761639	0.215714	MST1R;MET
MIDODRINE	2/6	0.545531	0.990779	1.25818	0.76245	CYP2D6;CYP1A2							1/6	0.818621	0.999798	0.607675	0.121617	CYP2D6	1/6	0.680831	0.970427	0.954055	0.366778	CYP2D6	3/6	0.247559	0.873436	2.38365	3.32783	CYP2D6;CYP1A2;CYP3A4	1/6	0.886755	0.999884	0.456941	0.0549181	CYP2D6
MINAPRINE	3/9	0.494997	0.990779	1.25822	0.884787	CHRM1;DRD2;SLC6A4	1/9	0.837616	0.999969	0.5585	0.0989638	ACHE	2/9	0.693917	0.999798	0.868167	0.317232	ACHE;CHRM1	2/9	0.479404	0.970427	1.36316	1.00221	DRD2;SLC6A4	4/9	0.260306	0.873436	1.90697	2.56659	ACHE;DRD1;DRD2;SLC6A4	2/9	0.81177	0.999884	0.652786	0.136131	ACHE;CHRM1
MK 2461	3/10	0.574594	0.990779	1.0784	0.597534	NTRK2;MST1R;FGFR2	2/10	0.57027	0.999969	1.11731	0.62753	MST1R;MET	3/10	0.467204	0.999798	1.30251	0.991199	NTRK2;MST1R;FGFR2	1/10	0.850969	0.970427	0.529902	0.0855156	MST1R	2/10	0.843786	0.999551	0.595601	0.101167	MST1R;FGFR2	4/10	0.362147	0.999884	1.52378	1.54771	NTRK2;MST1R;MERTK;MET
MLN 8054	4/26	0.962477	0.990779	0.457104	0.0174818	PLK3;CHEK2;EGFR;AURKB	2/26	0.964313	0.999969	0.37207	0.0135208	PAK1;ROS1	2/26	0.994159	0.999798	0.252929	0.00148157	ROS1;EGFR	3/26	0.853043	0.970427	0.621891	0.0988466	PLK3;TYRO3;ROS1	3/26	0.992387	0.999551	0.31047	0.00237265	PLK3;EGFR;AURKB	2/26	0.999016	0.999884	0.190163	0.000187126	PAK1;ROS1
MODAFINIL	2/6	0.545531	0.990779	1.25818	0.76245	CYP2D6;CYP1A2							1/6	0.818621	0.999798	0.607675	0.121617	CYP2D6	1/6	0.680831	0.970427	0.954055	0.366778	CYP2D6	3/6	0.247559	0.873436	2.38365	3.32783	CYP2D6;CYP1A2;CYP3A4	1/6	0.886755	0.999884	0.456941	0.0549181	CYP2D6
NABUMETONE	2/6	0.545531	0.990779	1.25818	0.76245	CYP1A2;RAPGEF4	3/6	0.0789202	0.999969	4.47181	11.3554	PTGS2;PTGS1;RAPGEF4	1/6	0.818621	0.999798	0.607675	0.121617	RAPGEF4	3/6	0.0688323	0.970427	4.77361	12.7746	PTGS2;PTGS1;RAPGEF4	3/6	0.247559	0.873436	2.38365	3.32783	CYP1A2;PTGS1;RAPGEF4	3/6	0.263859	0.999884	2.28578	3.04545	PTGS2;PTGS1;RAPGEF4
NALBUPHINE	3/6	0.227332	0.990779	2.51697	3.7285	OPRD1;CYP2D6;CYP1A2							2/6	0.460374	0.999798	1.5196	1.17878	OPRD1;CYP2D6	2/6	0.279269	0.970427	2.38597	3.04349	OPRD1;CYP2D6	4/6	0.0670024	0.872608	4.76845	12.8892	OPRD1;CYP2D6;CYP1A2;CYP3A4	2/6	0.58931	0.999884	1.14262	0.604222	CYP2D6;OPRM1
NALOXONE	5/11	0.177225	0.990779	2.09778	3.62986	OPRD1;ADCYAP1R1;BDNF;RARA;PRL	1/11	0.891593	0.999969	0.446745	0.051262	CRH	4/11	0.280073	0.999798	1.73704	2.21074	OPRD1;ADCYAP1R1;CRH;PRL	2/11	0.59257	0.970427	1.06011	0.554741	OPRD1;BDNF	5/11	0.200664	0.873436	1.98663	3.19076	OPRD1;ADCYAP1R1;BDNF;RARA;PRL	5/11	0.220036	0.999884	1.90504	2.88415	ADCYAP1R1;BDNF;CRH;OPRM1;PRL
NATEGLINIDE	2/7	0.636614	0.990779	1.00647	0.454514	CYP2D6;CYP1A2							1/7	0.863543	0.999798	0.506362	0.074289	CYP2D6	1/7	0.73616	0.970427	0.794998	0.243514	CYP2D6	3/7	0.342956	0.972218	1.78761	1.91302	CYP2D6;CYP1A2;CYP3A4	1/7	0.921237	0.999884	0.380757	0.0312366	CYP2D6
NERATINIB	4/11	0.384727	0.990779	1.43812	1.37372	YES1;ERBB4;ERBB2;EGFR	3/11	0.325793	0.999969	1.67642	1.88009	ERBB4;ESR1;ESR2	3/11	0.537378	0.999798	1.13962	0.707767	ERBB4;PGR;EGFR	3/11	0.294571	0.970427	1.78956	2.18726	ERBB4;ESR1;ESR2	5/11	0.200664	0.873436	1.98663	3.19076	YES1;ERBB4;ERBB2;ESR1;EGFR	3/11	0.698505	0.999884	0.856861	0.307453	ERBB4;BRAF;ESR2
NILUTAMIDE	2/8	0.712657	0.990779	0.838668	0.284103	CYP2D6;CYP1A2							1/8	0.897341	0.999798	0.433996	0.0470099	CYP2D6	1/8	0.781899	0.970427	0.681385	0.167641	CYP2D6	3/8	0.437038	0.999551	1.42999	1.18365	CYP2D6;CYP1A2;CYP3A4	1/8	0.94522	0.999884	0.32634	0.0183851	CYP2D6
NINTEDANIB	1/13	0.987114	0.993392	0.209542	0.00271761	FGFR2	1/13	0.927631	0.999969	0.372242	0.0279633	FGFR4	1/13	0.975265	0.999798	0.25308	0.00633857	FGFR2	1/13	0.915827	0.977379	0.397354	0.0349387	FGFR4	1/13	0.989504	0.999551	0.198444	0.00209384	FGFR2	1/13	0.991087	0.999884	0.190296	0.00170372	FGFR4
NIRAPARIB	1/11	0.974827	0.990779	0.251486	0.00641157	MYCN	3/11	0.325793	0.999969	1.67642	1.88009	SLFN11;PARP2;ATM	2/11	0.797976	0.999798	0.675152	0.152366	MYCN;PTEN	2/11	0.59257	0.970427	1.06011	0.554741	SLFN11;PARP2	1/11	0.978839	0.999551	0.238166	0.00509403	PARP1	3/11	0.698505	0.999884	0.856861	0.307453	SLFN11;MYCN;PARP2
NISOLDIPINE	4/14	0.595731	0.990779	1.00647	0.52132	CYP2D6;CYP1A2;CACNA1D;CACNA1C							3/14	0.711987	0.999798	0.828652	0.28149	VDR;CYP2D6;CACNA1D	2/14	0.726072	0.970427	0.794938	0.254464	CYP2D6;CACNA1D	5/14	0.401407	0.999551	1.32414	1.20864	CYP2D6;CYP1A2;CACNA1D;CACNA1C;CYP3A4	5/14	0.430203	0.999884	1.26975	1.07103	VDR;CYP2D6;CACNA1D;CACNA1C;CACNA1S
NITRAZEPAM	5/21	0.755837	0.990779	0.786116	0.220057	GABRB3;HPGD;GABRA5;GABRG3;SCN1A	6/21	0.171414	0.999969	1.78888	3.155	GABRA2;GABRB1;GABRR1;GABRA4;GABRG1;SCN1A	6/21	0.423207	0.999798	1.21577	1.04543	GABRB3;GABRR1;HPGD;GABRA5;GABRG3;SCN1A	4/21	0.506002	0.970427	1.12257	0.764714	GABRA2;GABRR1;GABRG1;SCN1A	3/21	0.970247	0.999551	0.396852	0.0119867	HPGD;GABRA5;SCN1A	7/21	0.467192	0.999884	1.14274	0.869643	GABRA2;GABRR1;HPGD;GABRG3;GABRD;GABRG1;SCN1A
NITROGLYCERIN	3/8	0.408487	0.990779	1.50997	1.35187	GSTM1;NPR1;HIF1A	3/8	0.166575	0.999969	2.68276	4.80834	GUCY1A2;GSTM1;HIF1A	3/8	0.315469	0.999798	1.82376	2.10406	GSTM1;NPR1;HIF1A	1/8	0.781899	0.970427	0.681385	0.167641	HIF1A	3/8	0.437038	0.999551	1.42999	1.18365	NPR1;HIF1A;MAPK3	4/8	0.202125	0.999884	2.286	3.65501	GUCY1A2;GSTM1;HIF1A;MAPK3
OSIMERTINIB	6/12	0.0946186	0.990779	2.51778	5.93667	ALK;NRAS;ERBB2;CTNNB1;TP53;EGFR	3/12	0.38043	0.999969	1.49006	1.44007	ROS1;TP53;MET	5/12	0.152662	0.999798	2.17173	4.08183	ALK;PTEN;CTNNB1;ROS1;EGFR	2/12	0.641842	0.970427	0.954042	0.423035	ROS1;TP53	5/12	0.264759	0.873436	1.7027	2.26278	ALK;NRAS;ERBB2;TP53;EGFR	5/12	0.288007	0.999884	1.63277	2.03243	ALK;NRAS;BRAF;ROS1;MET
PALBOCICLIB	13/46	0.56642	0.990779	0.9912	0.563417	ALK;MAP4K2;CDKN2B;ROCK2;CDKN2A;DYRK1A;MST1R;CDK9;NRAS;CDK6;ERBB2;NEK2;TP53	6/46	0.869817	0.999969	0.669803	0.093419	CDK4;MST1R;ESR1;TP53;MET;ESR2	10/46	0.735126	0.999798	0.843788	0.259645	ALK;CDK9;CDKN2B;CDK6;ROCK2;CDKN2A;PTEN;DYRK1A;NEK2;MST1R	7/46	0.706697	0.970427	0.855924	0.297136	MAP4K2;ROCK2;CDK4;MST1R;ESR1;TP53;ESR2	14/46	0.503718	0.999551	1.04264	0.71498	ALK;MAP4K2;CDKN2B;ROCK2;CDKN2A;DYRK1A;MST1R;ESR1;CDK9;NRAS;CCND3;ERBB2;NEK2;TP53	14/46	0.555778	0.999884	0.999753	0.587242	ALK;CDKN2B;ROCK2;CDKN2A;DYRK1A;BRAF;MST1R;ESR2;NRAS;CDK6;CDK4;PRKD3;KRAS;MET
PALIFERMIN	3/6	0.227332	0.990779	2.51697	3.7285	NRP1;HSPG2;FGFR2	1/6	0.702327	0.999969	0.893764	0.315816	FGFR4	2/6	0.460374	0.999798	1.5196	1.17878	HSPG2;FGFR2	1/6	0.680831	0.970427	0.954055	0.366778	FGFR4	2/6	0.570293	0.999551	1.19154	0.669175	HSPG2;FGFR2	2/6	0.58931	0.999884	1.14262	0.604222	NRP1;FGFR4
PALIPERIDONE	5/10	0.124761	0.990779	2.51751	5.23984	MC4R;NFIB;ERBB4;DRD2;SH2B1	2/10	0.57027	0.999969	1.11731	0.62753	NFIB;ERBB4	3/10	0.467204	0.999798	1.30251	0.991199	MC4R;ERBB4;SH2B1	3/10	0.243465	0.970427	2.04534	2.88961	NFIB;ERBB4;DRD2	5/10	0.142768	0.873436	2.38412	4.64078	NFIB;ERBB4;DRD1;DRD2;SH2B1	3/10	0.628918	0.999884	0.97934	0.454173	MC4R;ERBB4;SH2B1
PANOBINOSTAT	5/22	0.793528	0.990779	0.739823	0.171096	HDAC3;MYCN;SIRT4;SIRT1;BAP1							8/22	0.154803	0.999798	1.73763	3.24174	HDAC4;HDAC5;MYCN;SIRT4;SIRT6;SIRT1;BAP1;HDAC7	1/22	0.984841	0.992264	0.226936	0.00346636	BAP1	3/22	0.977204	0.999551	0.375939	0.00866901	HDAC3;SIRT4;BAP1	8/22	0.345503	0.999884	1.3062	1.38817	HDAC5;MYCN;HDAC10;SIRT4;SIRT6;SIRT1;BAP1;HDAC7
PAPAVERINE	2/12	0.89604	0.990779	0.50306	0.0552212	CYP2D6;CBX1							3/12	0.601912	0.999798	1.01293	0.514209	THPO;CYP2D6;CBX1	3/12	0.346213	0.970427	1.59062	1.68718	CYP2D6;CBX1;XDH	3/12	0.73657	0.999551	0.794212	0.242831	CYP2D6;CBX1;CYP3A4	1/12	0.987184	0.999884	0.207611	0.00267791	CYP2D6
PARDOPRUNOX	2/7	0.636614	0.990779	1.00647	0.454514	HTR1A;DRD2	2/7	0.375654	0.999969	1.78802	1.75063	HTR7;HTR1A	1/7	0.863543	0.999798	0.506362	0.074289	HTR1A	2/7	0.348861	0.970427	1.90866	2.00998	HTR7;DRD2	2/7	0.661228	0.999551	0.953164	0.394283	HTR7;DRD2	2/7	0.679864	0.999884	0.914032	0.35269	HTR7;HTR1A
PD 0166285	11/52	0.909969	0.990779	0.674442	0.0636301	ALK;MAP4K2;NTRK2;YES1;STK17A;FYN;MST1R;JAK2;AURKB;EGFR;IGF1R	5/52	0.972472	0.999969	0.474703	0.0132507	SYK;MST1R;JAK3;MET;IGF1R	7/52	0.985046	0.999798	0.471951	0.00711073	ALK;NTRK2;MAP2K2;MST1R;JAK2;EGFR;IGF1R	6/52	0.907188	0.977379	0.621563	0.0605439	MAP4K2;LTK;TYRO3;MST1R;JAK3;IGF1R	10/52	0.967565	0.999551	0.566636	0.0186837	ALK;MAP4K2;YES1;STK17A;FYN;MST1R;JAK2;AURKB;EGFR;IGF1R	9/52	0.989788	0.999884	0.477515	0.00490142	ALK;ACVR1;NTRK2;MAP2K2;SYK;PRKD3;MST1R;MET;IGF1R
PD 0325901	2/9	0.774845	0.990779	0.718808	0.183362	NRAS;TP53	2/9	0.510434	0.999969	1.277	0.858774	STK11;TP53	1/9	0.92277	0.999798	0.379721	0.0305204	PTEN	2/9	0.479404	0.970427	1.36316	1.00221	STK11;TP53	3/9	0.525404	0.999551	1.19157	0.766881	STK11;NRAS;TP53	2/9	0.81177	0.999884	0.652786	0.136131	NRAS;BRAF
PERHEXILINE	2/6	0.545531	0.990779	1.25818	0.76245	CYP2D6;CYP1A2							1/6	0.818621	0.999798	0.607675	0.121617	CYP2D6	1/6	0.680831	0.970427	0.954055	0.366778	CYP2D6	3/6	0.247559	0.873436	2.38365	3.32783	CYP2D6;CYP1A2;CYP3A4	2/6	0.58931	0.999884	1.14262	0.604222	CPT2;CYP2D6
PF 06263507	4/15	0.655758	0.990779	0.914913	0.38606	TUBA1C;TUBB6;TUBA1B;TUBB4B	1/15	0.951691	0.999969	0.319025	0.0157966	TUBA4A	4/15	0.530079	0.999798	1.10509	0.701434	TUBA1C;TUBB6;TUBA1B;TUBA4A	2/15	0.761501	0.970427	0.733745	0.199919	TUBA1C;TUBA1B	7/15	0.122885	0.873436	2.08637	4.37408	TUBA1C;TUBB2B;TUBA1B;TUBB2A;TUBB3;TPBG;TUBB4B	5/15	0.499612	0.999884	1.14269	0.792942	TUBA1C;TUBB6;TUBA1B;TUBB3;TUBA4A
PF 06651600	1/5	0.812385	0.990779	0.628978	0.13069	BMX	1/5	0.635698	0.999969	1.11727	0.506159	JAK3	1/5	0.758913	0.999798	0.759645	0.209562	BMX	1/5	0.613904	0.970427	1.19264	0.581909	JAK3	1/5	0.826617	0.999551	0.595669	0.113424	BMX
PHENELZINE	2/7	0.636614	0.990779	1.00647	0.454514	CYP2D6;CYP1A2							1/7	0.863543	0.999798	0.506362	0.074289	CYP2D6	1/7	0.73616	0.970427	0.794998	0.243514	CYP2D6	2/7	0.661228	0.999551	0.953164	0.394283	CYP2D6;CYP1A2	1/7	0.921237	0.999884	0.380757	0.0312366	CYP2D6
PICTILISIB	6/23	0.674864	0.990779	0.887943	0.349178	YES1;ERBB2;PIK3R3;PIK3R1;JAK2;PIK3R5	2/23	0.941	0.999969	0.425301	0.0258633	STK11;PIK3R2	3/23	0.948305	0.999798	0.455486	0.0241768	PTEN;PIK3R1;JAK2	2/23	0.926992	0.977379	0.454003	0.0344182	STK11;PIK3R2	6/23	0.716062	0.999551	0.84088	0.280844	STK11;YES1;ERBB2;PIK3R3;JAK2;PIK3R5	3/23	0.985949	0.999884	0.342449	0.00484594	BRAF;KRAS;PIK3CG
PILOCARPINE	4/10	0.309272	0.990779	1.67793	1.9691	NTRK2;CHRM1;FOS;PRL	1/10	0.867321	0.999969	0.496414	0.0706627	CHRM2	5/10	0.0753041	0.999798	3.04083	7.86426	CHRM2;NTRK2;CHRM1;FOS;PRL							3/10	0.605435	0.999551	1.02128	0.512483	CHRM2;FOS;PRL	5/10	0.157862	0.999884	2.28621	4.22042	CHRM2;NTRK2;CHRM3;CHRM1;PRL
PIOGLITAZONE	4/12	0.458976	0.990779	1.25827	0.979885	YES1;SLC2A1;GHRL;GFAP	2/12	0.673431	0.999969	0.893735	0.353355	SLC2A1;GFAP	3/12	0.601912	0.999798	1.01293	0.514209	NR1I2;SLC2A1;GFAP	3/12	0.346213	0.970427	1.59062	1.68718	SLC2A1;PPARG;GFAP	5/12	0.264759	0.873436	1.7027	2.26278	YES1;SLC2A1;GHRL;PPARG;GFAP	3/12	0.757665	0.999884	0.7616	0.211354	NR1I2;SLC2A1;GFAP
PKI 587	6/17	0.348069	0.990779	1.37285	1.44885	CRTC2;PIK3R3;PIK3C3;PIK3R1;PIK3R6;PIK3R5	2/17	0.844971	0.999969	0.595641	0.100338	PIK3R2;PIK3C2B	5/17	0.416921	0.999798	1.26642	1.10794	CRTC2;PIK3C3;PIK3R1;PIK3R6;PIK3C2B	2/17	0.82055	0.970427	0.635835	0.125756	PIK3R2;PIK3C2B	5/17	0.595985	0.999551	0.99289	0.513859	CRTC2;PIK3R3;PIK3C3;PIK3R6;PIK3R5	5/17	0.626516	0.999884	0.952107	0.445188	CRTC2;PIK3CG;MTOR;PIK3R6;PIK3C2B
PODOFILOX	5/21	0.755837	0.990779	0.786116	0.220057	TOP2A;TUBA1C;TUBA1B;TUBB6;TUBA1A	1/21	0.985633	0.999969	0.223236	0.00323056	TUBA4A	5/21	0.623054	0.999798	0.949565	0.449261	TUBA1C;TUBA1B;TUBB6;TUBA1A;TUBA4A	3/21	0.731257	0.970427	0.794879	0.248789	TUBA1C;TUBA1B;TUBA1A	8/21	0.261899	0.873436	1.46706	1.96556	TOP2A;TUBA1C;TUBA1B;TUBB2B;TUBB2A;TUBA1A;TUBB3;CYP3A4	6/21	0.653737	0.999884	0.913976	0.388485	TUBA1C;TUBA1B;TUBB6;TUBA1A;TUBB3;TUBA4A
PONATINIB	2/18	0.980294	0.990779	0.314281	0.00625506	YES1;FGFR2	2/18	0.867434	0.999969	0.558379	0.0794102	EML4;FGFR4	1/18	0.994042	0.999798	0.178585	0.00106728	FGFR2	2/18	0.844853	0.970427	0.596059	0.100491	EML4;FGFR4	2/18	0.984439	0.999551	0.297631	0.00466774	YES1;FGFR2	4/18	0.845211	0.999884	0.652672	0.109759	EML4;BRAF;KRAS;FGFR4
PREDNISOLONE	7/24	0.545462	0.990779	1.03612	0.628013	TG;TAT;PNPLA3;LCAT;PLG;HMGB1;GATA3	1/24	0.992165	0.999969	0.194082	0.00152655	DSE	8/24	0.225111	0.999798	1.52023	2.2669	TG;TAT;DSE;PNPLA3;LCAT;HMGB1;GATA3;CYP3A5	1/24	0.989644	0.992264	0.207177	0.00215665	DSE	5/24	0.88017	0.999551	0.626776	0.0800022	TAT;DSE;LCAT;PLG;CD34	8/24	0.454154	0.999884	1.14276	0.902005	TG;TAT;DSE;PNPLA3;LCAT;HMGB1;GATA3;CD34
PREDNISONE	10/39	0.707742	0.990779	0.867413	0.299843	EDNRA;GSTM1;TG;PTPRC;TPMT;IFNG;CYP1A2;CTLA4;GATA3;ATF5	6/39	0.742449	0.999969	0.812231	0.241883	GSTM1;PTPRC;VWF;GSTP1;NCF4;SLC19A1	9/39	0.656327	0.999798	0.911471	0.383817	EDNRA;GSTM1;TG;PTPRC;TPMT;IFNG;GSTP1;GATA3;CYP3A5	3/39	0.975146	0.991016	0.397006	0.00999209	EDNRA;VWF;NCF4	8/39	0.925942	0.999551	0.614433	0.0472768	EDNRA;VWF;NCF4;CYP1A2;CTLA4;NFATC1;CYP3A4;ATF5	7/39	0.974432	0.999884	0.499301	0.0129321	GSTM1;TG;VWF;GSTP1;NCF4;GATA3;SLC19A1
PRIMIDONE	6/30	0.893935	0.990779	0.628652	0.0704859	GABRB3;GABRA5;SCN9A;SCN2A;SCN3A;SCN1A	9/30	0.0825557	0.999969	1.91753	4.78286	GABRA2;GABRB1;GABRA4;SCN9A;SCN7A;SCN2A;SCN3A;SCN1A;GABRG1	6/30	0.789097	0.999798	0.759402	0.179877	GABRB3;GABRA5;SCN9A;SCN2A;SCN3A;SCN1A	7/30	0.254738	0.970427	1.45276	1.98667	GABRA2;SCN9A;SCN7A;SCN2A;SCN3A;SCN1A;GABRG1	6/30	0.915977	0.999551	0.595327	0.052248	GRIA2;GABRA5;SCN9A;SCN2A;SCN3A;SCN1A	8/30	0.736098	0.999884	0.830742	0.254533	GABRA2;SCN9A;GRIK2;SCN2A;GABRD;SCN3A;SCN1A;GABRG1
PROPOFOL	6/27	0.822749	0.990779	0.71861	0.140204	GABRB3;GABRA5;SCN9A;DRD2;SCN2A;GABRG3	6/27	0.371164	0.999969	1.2773	1.26595	GABRA2;GABRB1;GABRA4;SCN9A;SCN2A;GABRG1	5/27	0.835	0.999798	0.690317	0.12448	GABRB3;GABRA5;SCN9A;SCN2A;GABRG3	5/27	0.513602	0.970427	1.08429	0.72247	GABRA2;SCN9A;DRD2;SCN2A;GABRG1	4/27	0.977471	0.999551	0.41403	0.00943418	GABRA5;SCN9A;DRD2;SCN2A	6/27	0.874662	0.999884	0.652558	0.0873887	GABRA2;SCN9A;SCN2A;GABRD;GABRG3;GABRG1
PROTRIPTYLINE	4/6	0.0587412	0.990779	5.03519	14.2728	CYP2D6;SLC6A2;NFKB1;SLC6A4							4/6	0.0363232	0.999798	6.08165	20.1625	THPO;CYP2D6;SLC6A2;NFKB1	2/6	0.279269	0.970427	2.38597	3.04349	CYP2D6;SLC6A4	4/6	0.0670024	0.872608	4.76845	12.8892	CYP2D6;DRD1;NFKB1;SLC6A4	2/6	0.58931	0.999884	1.14262	0.604222	CYP2D6;SLC6A2
PSEUDOEPHEDRINE	3/15	0.84451	0.990779	0.628848	0.106275	CYP2D6;ALOX15B;SLC6A2							3/15	0.757464	0.999798	0.759547	0.210987	THPO;CYP2D6;SLC6A2	1/15	0.942489	0.979607	0.340548	0.0201711	CYP2D6	3/15	0.86561	0.999551	0.595532	0.0859476	CYP2D6;CYP3A4;ALOX15B	2/15	0.967374	0.999884	0.351349	0.0116541	CYP2D6;SLC6A2
PX 866	5/18	0.61293	0.990779	0.967731	0.473708	PIK3R3;PIK3C3;PIK3R1;PIK3R6;PIK3R5	2/18	0.867434	0.999969	0.558379	0.0794102	PIK3R2;PIK3C2B	5/18	0.471794	0.999798	1.16893	0.878114	PTEN;PIK3C3;PIK3R1;PIK3R6;PIK3C2B	2/18	0.844853	0.970427	0.596059	0.100491	PIK3R2;PIK3C2B	4/18	0.825486	0.999551	0.680627	0.130532	PIK3R3;PIK3C3;PIK3R6;PIK3R5	5/18	0.682061	0.999884	0.878805	0.336263	BRAF;MTOR;PIK3R6;PIK3CG;PIK3C2B
QUINIDINE	1/10	0.964817	0.990779	0.279448	0.010009	CYP2D6							2/10	0.750595	0.999798	0.759596	0.21792	CYP2D6;CYP3A7	1/10	0.850969	0.970427	0.529902	0.0855156	CYP2D6	2/10	0.843786	0.999551	0.595601	0.101167	CYP2D6;CYP3A4	1/10	0.973503	0.999884	0.253783	0.00681513	CYP2D6
QUIZARTINIB	2/12	0.89604	0.990779	0.50306	0.0552212	NRAS;TET2	3/12	0.38043	0.999969	1.49006	1.44007	TET2;JAK3;FGF2	2/12	0.837189	0.999798	0.607596	0.107973	TET2;FGF2	1/12	0.898169	0.977379	0.433504	0.046557	JAK3	2/12	0.909998	0.999551	0.476413	0.044932	NRAS;TET2	3/12	0.757665	0.999884	0.7616	0.211354	NRAS;TET2;FGF2
REMOXIPRIDE	3/6	0.227332	0.990779	2.51697	3.7285	CYP2D6;CYP1A2;DRD2							1/6	0.818621	0.999798	0.607675	0.121617	CYP2D6	2/6	0.279269	0.970427	2.38597	3.04349	CYP2D6;DRD2	4/6	0.0670024	0.872608	4.76845	12.8892	CYP2D6;CYP1A2;CYP3A4;DRD2	1/6	0.886755	0.999884	0.456941	0.0549181	CYP2D6
REPAGLINIDE	2/11	0.864711	0.990779	0.558995	0.0812556	NEUROD1;SLC30A8	1/11	0.891593	0.999969	0.446745	0.051262	NEUROD1	2/11	0.797976	0.999798	0.675152	0.152366	NEUROD1;NR1I2							3/11	0.675903	0.999551	0.893552	0.350009	NEUROD1;SLC30A8;CYP3A4	2/11	0.892811	0.999884	0.50765	0.0575572	NEUROD1;NR1I2
RG 1530	23/86	0.675537	0.990779	0.918273	0.360189	ALK;PRKCG;BLK;MAP4K2;PLK3;NTRK2;CAMK1D;PRKCD;PLK1;MST1R;EGFR;FER;ERBB4;STK17A;CHEK2;PHKG2;CDK2;CDK1;FYN;PKN2;JAK2;FGFR2;FRK	11/86	0.933502	0.999969	0.654408	0.0450312	PAK1;FER;CAMK1D;SYK;ERBB4;PLK1;CDK1;MST1R;ROS1;JAK3;SGK2	18/86	0.828456	0.999798	0.803667	0.151243	ALK;NTRK2;CAMK1D;MAP2K2;PRKCD;LIMK1;PLK1;MST1R;EGFR;FER;ERBB4;PHKG2;CDK2;CDK1;JAK2;ROS1;SGK2;FGFR2	12/86	0.834259	0.970427	0.772782	0.140037	BLK;MAP4K2;PLK3;LTK;FER;ERBB4;PRKCD;CDK1;MST1R;ROS1;JAK3;FRK	20/86	0.922316	0.999551	0.721163	0.0583186	ALK;PRKCG;BLK;MAP4K2;PLK3;CAMK1D;PRKCD;PLK1;MST1R;EGFR;SLK;ERBB4;STK17A;PHKG2;CDK2;CDK1;FYN;JAK2;FGFR2;FRK	17/86	0.990741	0.999884	0.561785	0.00522563	ALK;ACVR1;NTRK2;CAMK1D;MAP2K2;SYK;PRKCD;PLK1;MST1R;PAK1;FER;ERBB4;PHKG2;CDK2;CDK1;ROS1;SGK2
RGB 286638	3/7	0.317823	0.990779	1.8876	2.16368	CDK9;CDK2;CDK1	2/7	0.375654	0.999969	1.78802	1.75063	CDK4;CDK1	3/7	0.238597	0.999798	2.27985	3.26699	CDK9;CDK2;CDK1	2/7	0.348861	0.970427	1.90866	2.00998	CDK4;CDK1	3/7	0.342956	0.972218	1.78761	1.91302	CDK9;CDK2;CDK1	4/7	0.131773	0.999884	3.04821	6.17774	CDK4;CDK3;CDK2;CDK1
RIBOCICLIB	6/14	0.181709	0.990779	1.88807	3.21982	ALK;NRAS;CDK6;CDKN2A;ERBB2;JAK2	2/14	0.755498	0.999969	0.744688	0.208794	CDK4;ESR1	6/14	0.107411	0.999798	2.28063	5.08829	ALK;CDK6;CDKN2A;PTEN;PGR;JAK2	2/14	0.726072	0.970427	0.794938	0.254464	CDK4;ESR1	6/14	0.208436	0.873436	1.78801	2.80382	ALK;NRAS;CDKN2A;ERBB2;JAK2;ESR1	6/14	0.230648	0.999884	1.71457	2.51503	ALK;NRAS;CDK6;CDKN2A;CDK4;BRAF
RILUZOLE	7/15	0.103509	0.990779	2.20313	4.99693	NPC1;CYP1A2;SCN9A;TARDBP;SCN2A;SCN3A;SCN1A	5/15	0.122876	0.999969	2.23617	4.68832	SCN9A;SCN7A;SCN2A;SCN3A;SCN1A	5/15	0.305568	0.999798	1.51991	1.80198	NPC1;SCN9A;SCN2A;SCN3A;SCN1A	6/15	0.0326266	0.970427	3.18401	10.8977	SCN9A;SCN7A;TARDBP;SCN2A;SCN3A;SCN1A	7/15	0.122885	0.873436	2.08637	4.37408	CYP1A2;SCN9A;CYP3A4;TARDBP;SCN2A;SCN3A;SCN1A	5/15	0.499612	0.999884	1.14269	0.792942	NPC1;SCN9A;SCN2A;SCN3A;SCN1A
RIMONABANT	1/6	0.865756	0.990779	0.503148	0.0725299	ABCC2	2/6	0.302553	0.999969	2.23516	2.67213	ABCC3;CNR1	1/6	0.818621	0.999798	0.607675	0.121617	CNR1	3/6	0.0688323	0.970427	4.77361	12.7746	ABCC3;ABCC2;CNR1	2/6	0.570293	0.999551	1.19154	0.669175	ABCC3;ABCC2	2/6	0.58931	0.999884	1.14262	0.604222	ABCC3;CNR1
RITUXIMAB	4/16	0.709451	0.990779	0.838611	0.287865	TET2;JAK2;MS4A1;TP53	3/16	0.581595	0.999969	1.03132	0.558958	NCF4;TET2;TP53	2/16	0.933986	0.999798	0.433882	0.0296316	TET2;JAK2	3/16	0.541843	0.970427	1.10094	0.674631	NCF4;MS4A1;TP53	5/16	0.534664	0.999551	1.08323	0.678227	NCF4;TET2;JAK2;MS4A1;TP53	2/16	0.975998	0.999884	0.326229	0.00792553	NCF4;TET2
ROFECOXIB	1/5	0.812385	0.990779	0.628978	0.13069	ALDH1A1	1/5	0.635698	0.999969	1.11727	0.506159	PTGS2							1/5	0.613904	0.970427	1.19264	0.581909	PTGS2	1/5	0.826617	0.999551	0.595669	0.113424	ALDH1A1	2/5	0.480826	0.999884	1.52361	1.11566	ALDH1A1;PTGS2
SAFINAMIDE	6/15	0.233842	0.990779	1.67816	2.43856	CACNB3;SCN9A;CACNA2D2;SCN2A;SCN3A;SCN1A	6/15	0.0414158	0.999969	2.98256	9.49676	SCN9A;CACNA2D2;SCN7A;SCN2A;SCN3A;SCN1A	5/15	0.305568	0.999798	1.51991	1.80198	CACNB3;SCN9A;SCN2A;SCN3A;SCN1A	6/15	0.0326266	0.970427	3.18401	10.8977	SCN9A;CACNA2D2;SCN7A;SCN2A;SCN3A;SCN1A	7/15	0.122885	0.873436	2.08637	4.37408	CACNB3;SCN9A;CACNA1B;CACNA2D2;SCN2A;SCN3A;SCN1A	7/15	0.139543	0.999884	2.00066	3.94007	CACNB3;CACNB4;SCN9A;CACNA2D2;SCN2A;SCN3A;SCN1A
SALIRASIB	3/8	0.408487	0.990779	1.50997	1.35187	NRAS;CYP1A2;POLI	1/8	0.801262	0.999969	0.638324	0.141432	POLI							2/8	0.415984	0.970427	1.59045	1.395	POLI;POLH	5/8	0.0545762	0.872608	3.9741	11.5573	NRAS;BLM;CYP1A2;POLI;POLH	5/8	0.0614208	0.999884	3.81089	10.6324	NRAS;BLM;POLI;KRAS;POLH
SELEGILINE	1/6	0.865756	0.990779	0.503148	0.0725299	CYP2D6							1/6	0.818621	0.999798	0.607675	0.121617	CYP2D6	1/6	0.680831	0.970427	0.954055	0.366778	CYP2D6	2/6	0.570293	0.999551	1.19154	0.669175	CYP2D6;CYP3A4	1/6	0.886755	0.999884	0.456941	0.0549181	CYP2D6
SELICICLIB	4/11	0.384727	0.990779	1.43812	1.37372	CDK9;CDK2;CDK1;TP53	3/11	0.325793	0.999969	1.67642	1.88009	CCNA2;CDK1;TP53	4/11	0.280073	0.999798	1.73704	2.21074	CDK9;CCNA2;CDK2;CDK1	2/11	0.59257	0.970427	1.06011	0.554741	CDK1;TP53	4/11	0.417521	0.999551	1.36193	1.18954	CDK9;CDK2;CDK1;TP53	3/11	0.698505	0.999884	0.856861	0.307453	CCNA2;CDK2;CDK1
SELUMETINIB	10/33	0.471202	0.990779	1.09415	0.823317	ALK;MAP2K3;MAP2K4;NRAS;ERBB3;NF1;MITF;NF2;TP53;FGFR2	10/33	0.0652656	0.999969	1.94561	5.31014	EML4;STK11;DDX43;ATM;NF2;JAK3;ROS1;MET;TP53;MAP2K5	9/33	0.433985	0.999798	1.13979	0.951438	ALK;MAP2K2;ERBB3;PTEN;DDX43;MITF;NF2;ROS1;FGFR2	7/33	0.343596	0.970427	1.2849	1.37264	EML4;STK11;NF1;MITF;JAK3;ROS1;TP53	10/33	0.528241	0.999551	1.03613	0.661259	ALK;MAP2K3;NRAS;STK11;ERBB3;NF1;MITF;NF2;TP53;FGFR2	13/33	0.175358	0.999884	1.48639	2.58769	ALK;MAP2K2;DDX43;MITF;BRAF;EML4;NRAS;ERBB3;KRAS;NF2;ROS1;MET;MAP2K5
SIROLIMUS	10/24	0.11502	0.990779	1.79867	3.88989	ALK;FLCN;NRAS;APC;FBXW7;CDKN2A;ERBB2;NF1;TSC1;EGFR	5/24	0.453921	0.999969	1.17628	0.929068	EML4;APC;FBXW7;TSC1;FGF2	9/24	0.115507	0.999798	1.82476	3.9386	ALK;FLCN;APC;CDKN2A;RHEB;PTEN;TSC1;FGF2;EGFR	5/24	0.40476	0.970427	1.25572	1.13575	EML4;APC;FBXW7;NF1;TSC1	10/24	0.141378	0.873436	1.7033	3.3322	ALK;RPTOR;FLCN;NRAS;FBXW7;CDKN2A;ERBB2;NF1;TSC1;EGFR	10/24	0.164416	0.999884	1.63329	2.94867	ALK;RPTOR;EML4;NRAS;APC;CDKN2A;RHEB;TSC1;FGF2;MTOR
SNS 314	9/42	0.883343	0.990779	0.685732	0.0850595	CAMK2B;NTRK2;NEK4;ROCK2;CHEK2;PRKCD;CDK1;AURKB;FRK	4/42	0.962378	0.999969	0.469837	0.0180174	CDK1;AURKC;ROS1;MET	6/42	0.967056	0.999798	0.505863	0.0169459	NTRK2;NEK4;ROCK2;PRKCD;CDK1;ROS1	8/42	0.446428	0.970427	1.12272	0.905444	NEK4;ROCK2;PRKCD;TYRO3;CDK1;AURKC;ROS1;FRK	8/42	0.957115	0.999551	0.560099	0.0245502	CAMK2B;SLK;NEK4;ROCK2;PRKCD;CDK1;AURKB;FRK	8/42	0.966942	0.999884	0.537074	0.0180548	NTRK2;NEK4;ROCK2;PRKCD;CDK1;AURKC;ROS1;MET
SORAFENIB	19/93	0.969869	0.990779	0.644858	0.0197288	CAMK2B;BLK;NTRK2;WWOX;ABCC2;YES1;HIF1A;EGFR;AURKB;MAPK12;NRAS;MAPK7;ADAMTS18;NF1;CDH13;CTNNB1;MAPK6;TP53;MAPK4	7/93	0.999081	0.999969	0.362533	0.000333462	MAPK7;SLC22A1;CDH13;MAPK6;JAK3;TP53;HIF1A	10/93	0.999798	0.999798	0.364834	7.35241e-05	NTRK2;NR1I2;LIMK1;PTEN;CDH13;CTNNB1;MAPK6;HIF1A;EGFR;MAPK12	9/93	0.986965	0.992264	0.509835	0.00668935	BLK;ABCC2;SLC22A1;NF1;RAF1;JAK3;TP53;HIF1A;MAPK4	22/93	0.916243	0.999551	0.737402	0.0645031	CAMK2B;BLK;WWOX;ABCC2;YES1;SLC22A1;CYP3A4;HIF1A;EGFR;AURKB;MAPK12;VEGFA;NRAS;SLK;MAPK7;ADAMTS18;NF1;CDH13;RAF1;TP53;MAPK4;MAPK3	15/93	0.999513	0.999884	0.438068	0.000213267	NTRK2;SLC22A1;NR1I2;BRAF;HIF1A;FGF3;MAPK12;VEGFA;MAPK11;NRAS;MAPK7;CDH13;KRAS;MAPK6;MAPK3
SPIRONOLACTONE	5/15	0.430657	0.990779	1.25831	1.06006	THRB;CYP1A2;CYP1A1;ADD1;NR3C2	2/15	0.789408	0.999969	0.687362	0.162542	CYP7B1;ADD1	5/15	0.305568	0.999798	1.51991	1.80198	THRB;NR1I2;CYP7B1;ADD1;NR3C2	2/15	0.761501	0.970427	0.733745	0.199919	PPARG;ADD1	6/15	0.26547	0.873436	1.58923	2.10773	THRB;CYP1A2;CYP1A1;PPARG;ADD1;NR3C2	4/15	0.715884	0.999884	0.830853	0.277702	NR1I2;CYP1B1;CYP7B1;ADD1
SULINDAC	3/14	0.806759	0.990779	0.686064	0.147318	MYC;CYP1A2;TAC1	3/14	0.485751	0.999969	1.21899	0.88018	KDM4E;PTGS2;PTGS1	1/14	0.981393	0.999798	0.233597	0.00438746	MYC	4/14	0.213901	0.970427	1.90919	2.94443	KDM4E;PTGS2;TAC1;PTGS1	5/14	0.401407	0.999551	1.32414	1.20864	MYC;CYP1A2;CYP3A4;TAC1;PTGS1	3/14	0.847636	0.999884	0.623037	0.102991	KDM4E;PTGS2;PTGS1
SULPIRIDE	3/8	0.408487	0.990779	1.50997	1.35187	CYP2D6;CYP1A2;DRD2							1/8	0.897341	0.999798	0.433996	0.0470099	CYP2D6	2/8	0.415984	0.970427	1.59045	1.395	CYP2D6;DRD2	4/8	0.186152	0.873436	2.38389	4.00778	CYP2D6;CYP1A2;DRD2;CYP3A4	1/8	0.94522	0.999884	0.32634	0.0183851	CYP2D6
SULTHIAME	6/11	0.0618035	0.990779	3.02154	8.41135	CA1;CA3;CA2;CA6;CA9;CA13	4/11	0.125218	0.999969	2.55539	5.30934	CA1;CA3;CA2;CA13	5/11	0.110749	0.999798	2.53386	5.57574	CA1;CA3;CA2;CA6;CA13							4/11	0.417521	0.999551	1.36193	1.18954	CA1;CA6;CA14;CA13	5/11	0.220036	0.999884	1.90504	2.88415	CA1;CA3;CA2;CA14;CA13
TANESPIMYCIN	1/7	0.903946	0.990779	0.41926	0.0423393	HIF1A	1/7	0.756773	0.999969	0.744757	0.207558	HIF1A	1/7	0.863543	0.999798	0.506362	0.074289	HIF1A	1/7	0.73616	0.970427	0.794998	0.243514	HIF1A	1/7	0.91399	0.999551	0.397056	0.0357096	HIF1A	2/7	0.679864	0.999884	0.914032	0.35269	HIF1A;MTOR
TAZAROTENE	3/7	0.317823	0.990779	1.8876	2.16368	RARA;RARB;PML	1/7	0.756773	0.999969	0.744757	0.207558	RARB	1/7	0.863543	0.999798	0.506362	0.074289	RARB	1/7	0.73616	0.970427	0.794998	0.243514	RARB	4/7	0.120364	0.873436	3.17874	6.73014	RARG;RARA;RARB;PML	1/7	0.921237	0.999884	0.380757	0.0312366	BCL2
TEMAZEPAM	3/20	0.95177	0.990779	0.443737	0.0219347	GABRB3;GABRA5;GABRG3	5/20	0.296708	0.999969	1.49032	1.81075	GABRA2;GABRB1;GABRR1;GABRA4;GABRG1	4/20	0.767609	0.999798	0.759499	0.200868	GABRB3;GABRR1;GABRA5;GABRG3	3/20	0.699078	0.970427	0.841688	0.301318	GABRA2;GABRR1;GABRG1	2/20	0.991526	0.999551	0.264523	0.00225117	GABRA5;TSPO	5/20	0.775502	0.999884	0.761521	0.193613	GABRA2;GABRR1;GABRG3;GABRD;GABRG1
TEMOZOLOMIDE	5/17	0.555765	0.990779	1.04845	0.615868	ALK;CDKN2A;MYC;PRL;TP53	3/17	0.625033	0.999969	0.9576	0.450025	SLFN11;ATM;TP53	5/17	0.416921	0.999798	1.26642	1.10794	ALK;CDKN2A;MYC;PTEN;PRL	2/17	0.82055	0.970427	0.635835	0.125756	SLFN11;TP53	5/17	0.595985	0.999551	0.99289	0.513859	ALK;CDKN2A;MYC;PRL;TP53	5/17	0.626516	0.999884	0.952107	0.445188	ALK;MSH6;SLFN11;CDKN2A;PRL
TEMSIROLIMUS	3/11	0.645794	0.990779	0.943536	0.412585	FBXW7;CTNNB1;NF2	2/11	0.624598	0.999969	0.993099	0.4674	FBXW7;NF2	3/11	0.537378	0.999798	1.13962	0.707767	PTEN;CTNNB1;NF2	1/11	0.876808	0.970427	0.476883	0.0626943	FBXW7	3/11	0.675903	0.999551	0.893552	0.350009	RPTOR;FBXW7;NF2	4/11	0.443352	0.999884	1.306	1.06229	RPTOR;KRAS;NF2;MTOR
TESTOSTERONE PROPIONATE	2/6	0.545531	0.990779	1.25818	0.76245	LCAT;TARDBP	1/6	0.702327	0.999969	0.893764	0.315816	ESR1	1/6	0.818621	0.999798	0.607675	0.121617	LCAT	2/6	0.279269	0.970427	2.38597	3.04349	TARDBP;ESR1	3/6	0.247559	0.873436	2.38365	3.32783	LCAT;TARDBP;ESR1	1/6	0.886755	0.999884	0.456941	0.0549181	LCAT
TEZAMPANEL	1/9	0.950826	0.990779	0.314401	0.0158534	GRIK4	4/9	0.0646429	0.999969	3.57799	9.79968	GRIA1;GRIK4;GRIK1;GRIA4	2/9	0.693917	0.999798	0.868167	0.317232	GRIA1;GRIK4							2/9	0.796116	0.999551	0.680735	0.155215	GRIA2;GRIK4	5/9	0.10424	0.999884	2.85796	6.46203	GRIA1;GRIK4;GRIK1;GRIK2;GRIA4
TOZASERTIB	14/69	0.953218	0.990779	0.639594	0.0306441	ALK;BLK;NTRK2;YES1;TNK1;MST1R;AURKB;EGFR;MYLK;FYN;PKN2;SIK2;JAK2;MARK4	8/69	0.95179	0.999969	0.585186	0.0289144	STK11;PAK1;TNK1;MST1R;ROS1;AURKC;MARK3;MYLK	11/69	0.972024	0.999798	0.575376	0.016326	ALK;NTRK2;MAP2K2;LIMK1;SIK2;MST1R;JAK2;ROS1;MARK3;EGFR;MYLK	9/69	0.866939	0.970427	0.714811	0.102066	BLK;STK11;LTK;TNK1;TYRO3;MST1R;ROS1;AURKC;MYLK	14/69	0.969628	0.999551	0.605635	0.0186793	ALK;BLK;YES1;TNK1;MST1R;AURKB;EGFR;MYLK;STK11;SLK;FYN;JAK2;MARK4;MARK2	13/69	0.989791	0.999884	0.529477	0.00543294	ALK;ACVR1;NTRK2;MAP2K2;MST1R;AURKC;PRKCZ;MYLK;PAK1;SIK2;ROS1;MARK3;MARK2
TRAMADOL	5/19	0.665525	0.990779	0.898545	0.365868	OPRD1;BDNF;CYP1A2;SLC6A2;SLC6A4	3/19	0.702241	0.999969	0.837798	0.296143	RFPL4B;ICA1;HCN1	2/19	0.967471	0.999798	0.357243	0.0118139	OPRD1;SLC6A2	5/19	0.222528	0.970427	1.70471	2.56167	OPRD1;RFPL4B;BDNF;ICA1;SLC6A4	6/19	0.509237	0.999551	1.09992	0.742276	OPRD1;BDNF;CYP1A2;SULT1A3;SLC6A4;HCN1	9/19	0.0907775	0.999884	2.0582	4.93833	RFPL4B;BDNF;ICA1;CYP1B1;OPRM1;RGL4;SLC6A2;SULT1A3;HCN1
TRAMETINIB	14/47	0.473529	0.990779	1.06763	0.798102	ALK;MAP2K3;MAP2K4;CDKN2A;NRAS;ERBB3;APC;RASA1;ATXN1L;NF1;MDM2;CTNNB1;TP53;FGFR2	10/47	0.353063	0.999969	1.2084	1.25808	EML4;STK11;APC;RASA1;DDX43;ATM;MET;TP53;MAP2K5;DUSP6	13/47	0.375422	0.999798	1.16231	1.13872	ALK;MAP2K2;CDKN2A;PTEN;DDX43;ETV5;ERBB3;APC;RASA1;ATXN1L;MDM2;CTNNB1;FGFR2	7/47	0.728447	0.970427	0.834475	0.264395	EML4;STK11;APC;RASA1;NF1;RAF1;TP53	13/47	0.665465	0.999551	0.910932	0.370994	ALK;MAP2K3;CDKN2A;DNMT3A;NRAS;STK11;ERBB3;RASA1;ATXN1L;NF1;RAF1;TP53;FGFR2	17/47	0.240012	0.999884	1.29574	1.84911	ALK;MAP2K2;CDKN2A;DDX43;ETV1;BRAF;DUSP6;ETV5;EML4;NRAS;ERBB3;APC;RASA1;ATXN1L;KRAS;MET;MAP2K5
TRASTUZUMAB	5/23	0.82649	0.990779	0.698672	0.133144	ERBB3;IFNG;ERBB2;RNF8;EGFR	4/23	0.628437	0.999969	0.94077	0.437006	RNF8;ESR1;MET;ESR2	6/23	0.520875	0.999798	1.0726	0.699595	ERBB3;IFNG;PTEN;RNF8;PGR;EGFR	2/23	0.926992	0.977379	0.454003	0.0344182	ESR1;ESR2	4/23	0.941276	0.999551	0.501336	0.0303403	ERBB3;ERBB2;ESR1;EGFR	6/23	0.746196	0.999884	0.806333	0.236067	ERBB3;EPCAM;RNF8;KRAS;MET;ESR2
TRASTUZUMAB EMTANSINE	6/15	0.233842	0.990779	1.67816	2.43856	TUBA1C;TUBB6;TUBA1B;TUBA1A;ERBB2;TUBB4B	1/15	0.951691	0.999969	0.319025	0.0157966	TUBA4A	5/15	0.305568	0.999798	1.51991	1.80198	TUBA1C;TUBB6;TUBA1B;TUBA1A;TUBA4A	3/15	0.495786	0.970427	1.19275	0.836847	TUBA1C;TUBA1B;TUBA1A	7/15	0.122885	0.873436	2.08637	4.37408	TUBA1C;TUBB2B;TUBA1B;TUBA1A;TUBB3;ERBB2;TUBB4B	6/15	0.291385	0.999884	1.52395	1.8792	TUBA1C;TUBB6;TUBA1B;TUBA1A;TUBB3;TUBA4A
TRETINOIN	4/17	0.756738	0.990779	0.774049	0.215757	RARA;RARB;HIF1A;PML	2/17	0.844971	0.999969	0.595641	0.100338	RARB;HIF1A	3/17	0.830888	0.999798	0.650954	0.120596	VDR;RARB;HIF1A	2/17	0.82055	0.970427	0.635835	0.125756	RARB;HIF1A	5/17	0.595985	0.999551	0.99289	0.513859	RARG;RARA;RARB;HIF1A;PML	3/17	0.928018	0.999884	0.489424	0.0365622	VDR;HIF1A;RXRG
TRIAMTERENE	4/17	0.756738	0.990779	0.774049	0.215757	THRB;JAK2;HIF1A;TP53	3/17	0.625033	0.999969	0.9576	0.450025	HIF1A;ESR1;TP53	4/17	0.638531	0.999798	0.934954	0.419406	THRB;GAA;JAK2;HIF1A	3/17	0.585357	0.970427	1.02224	0.547441	HIF1A;ESR1;TP53	5/17	0.595985	0.999551	0.99289	0.513859	THRB;JAK2;HIF1A;ESR1;TP53	1/17	0.997914	0.999884	0.142681	0.000297918	HIF1A
TRICHLORMETHIAZIDE	3/6	0.227332	0.990779	2.51697	3.7285	CA1;CA2;SLC12A1	3/6	0.0789202	0.999969	4.47181	11.3554	CA1;CA2;SLC12A1	2/6	0.460374	0.999798	1.5196	1.17878	CA1;CA2	1/6	0.680831	0.970427	0.954055	0.366778	SLC12A1	3/6	0.247559	0.873436	2.38365	3.32783	CA1;KCNMA1;SLC12A1	4/6	0.0739871	0.999884	4.57265	11.9066	SLC12A3;CA1;CA2;SLC12A1
URIDINE	2/6	0.545531	0.990779	1.25818	0.76245	TAT;SLC2A4	2/6	0.302553	0.999969	2.23516	2.67213	SERPINE1;SLC2A4	2/6	0.460374	0.999798	1.5196	1.17878	TAT;SERPINE1	1/6	0.680831	0.970427	0.954055	0.366778	SLC2A4	3/6	0.247559	0.873436	2.38365	3.32783	TAT;SLC2A4;SLC28A1	3/6	0.263859	0.999884	2.28578	3.04545	TAT;SERPINE1;SLC28A1
USTEKINUMAB	3/18	0.921831	0.990779	0.502973	0.0409385	CHUK;IL23A;IL17F	1/18	0.973654	0.999969	0.262679	0.00701337	IL1B	2/18	0.958719	0.999798	0.379596	0.0160026	IL23A;IL17F	1/18	0.967522	0.98505	0.280401	0.00925801	CHUK	3/18	0.935376	0.999551	0.476324	0.0318216	CHUK;IL23A;IL17F	4/18	0.845211	0.999884	0.652672	0.109759	IL23A;IL1B;STAT4;IL17F
VENETOCLAX	3/17	0.901164	0.990779	0.538937	0.0560862	ALK;NRAS;TP53	2/17	0.844971	0.999969	0.595641	0.100338	ATM;TP53	2/17	0.947732	0.999798	0.404929	0.0217381	ALK;PTEN	1/17	0.960707	0.98505	0.297944	0.0119433	TP53	3/17	0.917061	0.999551	0.510384	0.0441896	ALK;NRAS;TP53	4/17	0.808955	0.999884	0.702928	0.149029	ALK;NRAS;BCL2;BRAF
VENLAFAXINE	4/9	0.235467	0.990779	2.01365	2.91211	BDNF;GRIK4;SLC6A2;SLC6A4	2/9	0.510434	0.999969	1.277	0.858774	HTR7;GRIK4	2/9	0.693917	0.999798	0.868167	0.317232	GRIK4;SLC6A2	3/9	0.194013	0.970427	2.38637	3.91324	HTR7;BDNF;SLC6A4	4/9	0.260306	0.873436	1.90697	2.56659	HTR7;BDNF;GRIK4;SLC6A4	4/9	0.280433	0.999884	1.82867	2.325	HTR7;BDNF;GRIK4;SLC6A2
VINBLASTINE	7/27	0.683733	0.990779	0.880514	0.33476	TUBA1C;TUBA1B;TUBB6;TUBA1A;ABCB4;MMP2;TUBB4B	3/27	0.894627	0.999969	0.558258	0.0621613	CDKN1A;CGA;TUBA4A	8/27	0.346257	0.999798	1.27994	1.35747	TUBA1C;TUBA1B;TUBB6;TUBA1A;ABCB4;MMP2;CGA;TUBA4A	6/27	0.321742	0.970427	1.36358	1.54631	TUBA1C;CDKN1A;TUBA1B;TUBA1A;ABCB4;CGA	10/27	0.255545	0.873436	1.40242	1.91339	TUBA1C;CDKN1A;TUBA1B;TUBB2B;TUBA1A;TUBB2A;TUBB3;ABCB4;TUBB4B;PTHLH	9/27	0.442522	0.999884	1.14279	0.931675	TUBA1C;CDKN1A;TUBA1B;TUBB6;TUBA1A;TUBB3;MMP2;CGA;TUBA4A
XL147	5/16	0.494678	0.990779	1.14384	0.805091	PIK3R3;PIK3C3;PIK3R1;PIK3R6;PIK3R5	2/16	0.819096	0.999969	0.638226	0.127361	PIK3R2;PIK3C2B	5/16	0.361154	0.999798	1.38165	1.40714	PTEN;PIK3C3;PIK3R1;PIK3R6;PIK3C2B	2/16	0.79288	0.970427	0.681293	0.158116	PIK3R2;PIK3C2B	4/16	0.742085	0.999551	0.794177	0.236897	PIK3R3;PIK3C3;PIK3R6;PIK3R5	4/16	0.766028	0.999884	0.76156	0.202983	BRAF;PIK3CG;PIK3R6;PIK3C2B
XL228	2/7	0.636614	0.990779	1.00647	0.454514	FGFR2;IGF1R	1/7	0.756773	0.999969	0.744757	0.207558	IGF1R	2/7	0.549084	0.999798	1.2156	0.728754	FGFR2;IGF1R	1/7	0.73616	0.970427	0.794998	0.243514	IGF1R	2/7	0.661228	0.999551	0.953164	0.394283	FGFR2;IGF1R	1/7	0.921237	0.999884	0.380757	0.0312366	IGF1R
ZILEUTON	2/6	0.545531	0.990779	1.25818	0.76245	CYP2D6;MMP2							2/6	0.460374	0.999798	1.5196	1.17878	CYP2D6;MMP2	1/6	0.680831	0.970427	0.954055	0.366778	CYP2D6	2/6	0.570293	0.999551	1.19154	0.669175	CYP2D6;CYP3A4	2/6	0.58931	0.999884	1.14262	0.604222	CYP2D6;MMP2
ZIPRASIDONE	5/20	0.713197	0.990779	0.838583	0.283439	MC4R;CDH4;HTR1D;HTR1A;DRD2	4/20	0.510862	0.999969	1.11737	0.750487	CDH4;HTR7;HTR1A;CNTN4	4/20	0.767609	0.999798	0.759499	0.200868	MC4R;CDH4;HTR1D;HTR1A	4/20	0.465521	0.970427	1.19281	0.912018	CDH4;HTR7;EIF2AK4;DRD2	5/20	0.749266	0.999551	0.794143	0.229238	CDH4;HTR7;HTR1D;EIF2AK4;DRD2	5/20	0.775502	0.999884	0.761521	0.193613	MC4R;CDH4;HTR7;HTR1A;CNTN4
ZOPICLONE	2/10	0.824908	0.990779	0.628913	0.121056	GABRB3;GABRA5	3/10	0.271091	0.999969	1.91602	2.50099	GABRA2;GABRB1;GABRA4	2/10	0.750595	0.999798	0.759596	0.21792	GABRB3;GABRA5	1/10	0.850969	0.970427	0.529902	0.0855156	GABRA2	2/10	0.843786	0.999551	0.595601	0.101167	GABRA5;TSPO	1/10	0.973503	0.999884	0.253783	0.00681513	GABRA2
9 AMINOCAMPTOTHECIN							2/10	0.57027	0.999969	1.11731	0.62753	PTH1R;TOP1							2/10	0.538389	0.970427	1.1927	0.738487	PTH1R;POLH	1/10	0.969953	0.999551	0.264648	0.00807387	POLH	4/10	0.362147	0.999884	1.52378	1.54771	SMAD3;PTH1R;TOP1;POLH
ACARBOSE	1/6	0.865756	0.990779	0.503148	0.0725299	SLC2A4	1/6	0.702327	0.999969	0.893764	0.315816	SLC2A4	1/6	0.818621	0.999798	0.607675	0.121617	GAA	1/6	0.680831	0.970427	0.954055	0.366778	SLC2A4	1/6	0.877881	0.999551	0.476501	0.0620615	SLC2A4	1/6	0.886755	0.999884	0.456941	0.0549181	SI
ACETYLDIGITOXIN	1/8	0.931273	0.990779	0.359341	0.0255862	ATP1B3	1/8	0.801262	0.999969	0.638324	0.141432	ATP1B2	2/8	0.626956	0.999798	1.01293	0.472916	ATP1B3;ATP1A2	1/8	0.781899	0.970427	0.681385	0.167641	ATP1B2	1/8	0.939423	0.999551	0.34031	0.0212658	ATP1B2	2/8	0.753352	0.999884	0.761639	0.215714	ATP1B3;ATP1A2
AGS 16C3F	5/15	0.430657	0.990779	1.25831	1.06006	TUBA1C;TUBA1B;TUBB6;TUBA1A;TUBB4B	1/15	0.951691	0.999969	0.319025	0.0157966	TUBA4A	5/15	0.305568	0.999798	1.51991	1.80198	TUBA1C;TUBA1B;TUBB6;TUBA1A;TUBA4A	3/15	0.495786	0.970427	1.19275	0.836847	TUBA1C;TUBA1B;TUBA1A	6/15	0.26547	0.873436	1.58923	2.10773	TUBA1C;TUBA1B;TUBB2B;TUBA1A;TUBB2A;TUBB4B	5/15	0.499612	0.999884	1.14269	0.792942	TUBA1C;TUBA1B;TUBB6;TUBA1A;TUBA4A
AMG900	3/5	0.143037	0.990779	3.77573	7.34248	CCNE1;MYC;AURKB	2/5	0.228009	0.999969	2.98039	4.40613	CCNE1;AURKC	1/5	0.758913	0.999798	0.759645	0.209562	MYC	2/5	0.209124	0.970427	3.18149	4.97848	CCNE1;AURKC	3/5	0.157281	0.873436	3.57573	6.61411	CCNE1;MYC;AURKB	2/5	0.480826	0.999884	1.52361	1.11566	CCNE1;AURKC
ASG 5ME	5/15	0.430657	0.990779	1.25831	1.06006	TUBA1C;TUBB6;TUBA1B;TUBA1A;TUBB4B							4/15	0.530079	0.999798	1.10509	0.701434	TUBA1C;TUBB6;TUBA1B;TUBA1A	3/15	0.495786	0.970427	1.19275	0.836847	TUBA1C;TUBA1B;TUBA1A	7/15	0.122885	0.873436	2.08637	4.37408	TUBA1C;TUBA1B;TUBB2B;TUBB2A;TUBA1A;TUBB3;TUBB4B	5/15	0.499612	0.999884	1.14269	0.792942	TUBA1C;TUBB6;TUBA1B;TUBA1A;TUBB3
AT9283	3/11	0.645794	0.990779	0.943536	0.412585	YES1;JAK2;AURKB	1/11	0.891593	0.999969	0.446745	0.051262	JAK3	1/11	0.956292	0.999798	0.303737	0.0135745	JAK2	1/11	0.876808	0.970427	0.476883	0.0626943	JAK3	3/11	0.675903	0.999551	0.893552	0.350009	YES1;JAK2;AURKB	1/11	0.981572	0.999884	0.228388	0.00424794	MERTK
AZD6244	1/6	0.865756	0.990779	0.503148	0.0725299	MAP2K3	1/6	0.702327	0.999969	0.893764	0.315816	MAP2K5	1/6	0.818621	0.999798	0.607675	0.121617	MAP2K2							1/6	0.877881	0.999551	0.476501	0.0620615	MAP2K3	2/6	0.58931	0.999884	1.14262	0.604222	MAP2K2;MAP2K5
BAY80 6946	4/14	0.595731	0.990779	1.00647	0.52132	PIK3R3;PIK3R1;PIK3R6;PIK3R5	2/14	0.755498	0.999969	0.744688	0.208794	PIK3R2;PIK3C2B	4/14	0.47021	0.999798	1.21568	0.917326	PTEN;PIK3R1;PIK3R6;PIK3C2B	2/14	0.726072	0.970427	0.794938	0.254464	PIK3R2;PIK3C2B	3/14	0.830534	0.999551	0.649718	0.120644	PIK3R3;PIK3R6;PIK3R5	3/14	0.847636	0.999884	0.623037	0.102991	PIK3CG;PIK3R6;PIK3C2B
BEPRIDIL	1/8	0.931273	0.990779	0.359341	0.0255862	TNNC1							1/8	0.897341	0.999798	0.433996	0.0470099	TNNC1	1/8	0.781899	0.970427	0.681385	0.167641	TNNC1	1/8	0.939423	0.999551	0.34031	0.0212658	TNNC1	1/8	0.94522	0.999884	0.32634	0.0183851	TNNC1
BEXAROTENE	1/7	0.903946	0.990779	0.41926	0.0423393	NR1H3													1/7	0.73616	0.970427	0.794998	0.243514	NR1H3	2/7	0.661228	0.999551	0.953164	0.394283	BLM;NR1H3	3/7	0.362923	0.999884	1.71422	1.73747	BLM;NR1H3;RXRG
BUPROPION	4/12	0.458976	0.990779	1.25827	0.979885	EPB41;GALR1;PRL;SLC6A2							2/12	0.837189	0.999798	0.607596	0.107973	PRL;SLC6A2	3/12	0.346213	0.970427	1.59062	1.68718	ACE;EPB41;GALR1	5/12	0.264759	0.873436	1.7027	2.26278	ACE;EPB41;GALR1;DRD1;PRL	3/12	0.757665	0.999884	0.7616	0.211354	PRL;SLC6A2;SLC18A2
BUTABARBITAL	1/10	0.964817	0.990779	0.279448	0.010009	GABRA5	2/10	0.57027	0.999969	1.11731	0.62753	GABRA2;GABRA4	1/10	0.9419	0.999798	0.337508	0.0202019	GABRA5	1/10	0.850969	0.970427	0.529902	0.0855156	GABRA2	2/10	0.843786	0.999551	0.595601	0.101167	GRIA2;GABRA5	2/10	0.857483	0.999884	0.571147	0.087816	GABRA2;GRIK2
BUTALBITAL	3/19	0.938467	0.990779	0.471504	0.029944	GABRB3;GABRA5;GABRG3	4/19	0.468031	0.999969	1.19193	0.904939	GABRA2;GABRB1;GABRA4;GABRG1	3/19	0.884328	0.999798	0.569509	0.070008	GABRB3;GABRA5;GABRG3	2/19	0.866125	0.970427	0.560963	0.0806253	GABRA2;GABRG1	2/19	0.988504	0.999551	0.280104	0.00323865	GRIA2;GABRA5	5/19	0.731736	0.999884	0.815974	0.254858	GABRA2;GRIK2;GABRG3;GABRD;GABRG1
BUTORPHANOL	2/6	0.545531	0.990779	1.25818	0.76245	OPRD1;CYP1A2							1/6	0.818621	0.999798	0.607675	0.121617	OPRD1	1/6	0.680831	0.970427	0.954055	0.366778	OPRD1	3/6	0.247559	0.873436	2.38365	3.32783	OPRD1;CYP1A2;CYP3A4	1/6	0.886755	0.999884	0.456941	0.0549181	OPRM1
CANERTINIB	4/5	0.0252528	0.990779	10.0711	37.0497	YES1;ERBB2;BMX;EGFR							2/5	0.362124	0.999798	2.02626	2.05821	BMX;EGFR							4/5	0.0291312	0.711474	9.53758	33.7243	YES1;ERBB2;BMX;EGFR	1/5	0.837181	0.999884	0.571217	0.101514	MTOR
CHLORDIAZEPOXIDE	3/20	0.95177	0.990779	0.443737	0.0219347	GABRB3;GABRA5;GABRG3	5/20	0.296708	0.999969	1.49032	1.81075	GABRA2;GABRB1;GABRR1;GABRA4;GABRG1	4/20	0.767609	0.999798	0.759499	0.200868	GABRB3;GABRR1;GABRA5;GABRG3	3/20	0.699078	0.970427	0.841688	0.301318	GABRA2;GABRR1;GABRG1	1/20	0.999097	0.999551	0.12527	0.000113197	GABRA5	5/20	0.775502	0.999884	0.761521	0.193613	GABRA2;GABRR1;GABRG3;GABRD;GABRG1
CHLOROTHIAZIDE	2/5	0.439465	0.990779	1.67769	1.37939	CA1;CA2	2/5	0.228009	0.999969	2.98039	4.40613	CA1;CA2	2/5	0.362124	0.999798	2.02626	2.05821	CA1;CA2							2/5	0.462715	0.999551	1.58883	1.22442	CA1;KCNMA1	3/5	0.168923	0.999884	3.42892	6.0977	SLC12A3;CA1;CA2
CHLOROTRIANISENE	1/5	0.812385	0.990779	0.628978	0.13069	NPSR1	2/5	0.228009	0.999969	2.98039	4.40613	ESR1;ESR2	1/5	0.758913	0.999798	0.759645	0.209562	NPSR1	2/5	0.209124	0.970427	3.18149	4.97848	ESR1;ESR2	2/5	0.462715	0.999551	1.58883	1.22442	NPSR1;ESR1	2/5	0.480826	0.999884	1.52361	1.11566	NPSR1;ESR2
CHLOROXINE	3/9	0.494997	0.990779	1.25822	0.884787	ATAD5;HTT;TP53	3/9	0.217541	0.999969	2.2355	3.40996	KDM4E;HTT;TP53	1/9	0.92277	0.999798	0.379721	0.0305204	HTT	4/9	0.0544493	0.970427	3.81953	11.1167	ATAD5;KDM4E;HTT;TP53	3/9	0.525404	0.999551	1.19157	0.766881	ATAD5;HTT;TP53	2/9	0.81177	0.999884	0.652786	0.136131	KDM4E;HTT
CINOLAZEPAM	3/16	0.875677	0.990779	0.580434	0.0770573	GABRB3;GABRA5;GABRG3	4/16	0.333526	0.999969	1.49019	1.63628	GABRA2;GABRB1;GABRR1;GABRG1	4/16	0.586388	0.999798	1.01293	0.540678	GABRB3;GABRR1;GABRA5;GABRG3	3/16	0.541843	0.970427	1.10094	0.674631	GABRA2;GABRR1;GABRG1	1/16	0.996333	0.999551	0.158721	0.000583037	GABRA5	5/16	0.565451	0.999884	1.03874	0.592217	GABRA2;GABRR1;GABRG3;GABRD;GABRG1
CLEVIDIPINE	3/6	0.227332	0.990779	2.51697	3.7285	CACNA1D;CACNA1C;CACNG1							1/6	0.818621	0.999798	0.607675	0.121617	CACNA1D	1/6	0.680831	0.970427	0.954055	0.366778	CACNA1D	4/6	0.0670024	0.872608	4.76845	12.8892	CACNA1B;CACNA1D;CACNA1C;CACNG1	3/6	0.263859	0.999884	2.28578	3.04545	CACNA1D;CACNA1C;CACNA1S
CLOTIAZEPAM	3/19	0.938467	0.990779	0.471504	0.029944	GABRB3;GABRA5;GABRG3	5/19	0.258379	0.999969	1.59687	2.1611	GABRA2;GABRB1;GABRR1;GABRA4;GABRG1	4/19	0.729182	0.999798	0.810186	0.255883	GABRB3;GABRR1;GABRA5;GABRG3	3/19	0.664045	0.970427	0.894347	0.366151	GABRA2;GABRR1;GABRG1	1/19	0.998718	0.999551	0.132239	0.000169601	GABRA5	5/19	0.731736	0.999884	0.815974	0.254858	GABRA2;GABRR1;GABRG3;GABRD;GABRG1
COBIMETINIB	3/10	0.574594	0.990779	1.0784	0.597534	NRAS;CDKN2A;NF1							2/10	0.750595	0.999798	0.759596	0.21792	MAP2K2;CDKN2A	2/10	0.538389	0.970427	1.1927	0.738487	NF1;RAF1	4/10	0.338664	0.972218	1.58903	1.72052	NRAS;CDKN2A;NF1;RAF1	4/10	0.362147	0.999884	1.52378	1.54771	NRAS;MAP2K2;CDKN2A;BRAF
CUDC 101	4/14	0.595731	0.990779	1.00647	0.52132	YES1;HDAC3;ERBB2;EGFR							4/14	0.47021	0.999798	1.21568	0.917326	HDAC4;HDAC5;EGFR;HDAC7							4/14	0.631335	0.999551	0.953148	0.43837	YES1;HDAC3;ERBB2;EGFR	3/14	0.847636	0.999884	0.623037	0.102991	HDAC5;HDAC10;HDAC7
DABRAFENIB MESYLATE	2/7	0.636614	0.990779	1.00647	0.454514	MAP2K3;MAP2K4	1/7	0.756773	0.999969	0.744757	0.207558	MAP2K5	1/7	0.863543	0.999798	0.506362	0.074289	MAP2K2							1/7	0.91399	0.999551	0.397056	0.0357096	MAP2K3	3/7	0.362923	0.999884	1.71422	1.73747	MAP2K2;BRAF;MAP2K5
DESLANOSIDE	1/8	0.931273	0.990779	0.359341	0.0255862	ATP1B3	1/8	0.801262	0.999969	0.638324	0.141432	ATP1B2	1/8	0.897341	0.999798	0.433996	0.0470099	ATP1B3	1/8	0.781899	0.970427	0.681385	0.167641	ATP1B2	1/8	0.939423	0.999551	0.34031	0.0212658	ATP1B2	1/8	0.94522	0.999884	0.32634	0.0183851	ATP1B3
DIBUCAINE	1/6	0.865756	0.990779	0.503148	0.0725299	CYP1A2	1/6	0.702327	0.999969	0.893764	0.315816	KDM4E							1/6	0.680831	0.970427	0.954055	0.366778	KDM4E	1/6	0.877881	0.999551	0.476501	0.0620615	CYP1A2	1/6	0.886755	0.999884	0.456941	0.0549181	KDM4E
DICUMAROL	1/5	0.812385	0.990779	0.628978	0.13069	GSTM1	2/5	0.228009	0.999969	2.98039	4.40613	CDKN1A;GSTM1	1/5	0.758913	0.999798	0.759645	0.209562	GSTM1	1/5	0.613904	0.970427	1.19264	0.581909	CDKN1A	1/5	0.826617	0.999551	0.595669	0.113424	CDKN1A	2/5	0.480826	0.999884	1.52361	1.11566	CDKN1A;GSTM1
DS 7423	4/11	0.384727	0.990779	1.43812	1.37372	PIK3R3;PIK3R1;TP53;PIK3R5	2/11	0.624598	0.999969	0.993099	0.4674	PIK3R2;TP53	2/11	0.797976	0.999798	0.675152	0.152366	PTEN;PIK3R1	2/11	0.59257	0.970427	1.06011	0.554741	PIK3R2;TP53	3/11	0.675903	0.999551	0.893552	0.350009	PIK3R3;TP53;PIK3R5	2/11	0.892811	0.999884	0.50765	0.0575572	MTOR;PIK3CG
ESTAZOLAM	3/22	0.970708	0.990779	0.396973	0.0118019	GABRB3;GABRA5;GABRG3	5/22	0.375389	0.999969	1.31483	1.28826	GABRA2;GABRB1;GABRR1;GABRA4;GABRG1	4/22	0.831476	0.999798	0.67502	0.124577	GABRB3;GABRR1;GABRA5;GABRG3	3/22	0.760659	0.970427	0.752998	0.205998	GABRA2;GABRR1;GABRG1	1/22	0.999551	0.999551	0.113324	5.09017e-05	GABRA5	5/22	0.846246	0.999884	0.671834	0.112159	GABRA2;GABRR1;GABRG3;GABRD;GABRG1
ESZOPICLONE	3/16	0.875677	0.990779	0.580434	0.0770573	GABRB3;GABRA5;GABRG3	4/16	0.333526	0.999969	1.49019	1.63628	GABRA2;GABRB1;GABRA4;GABRG1	3/16	0.796943	0.999798	0.701074	0.159124	GABRB3;GABRA5;GABRG3	2/16	0.79288	0.970427	0.681293	0.158116	GABRA2;GABRG1	1/16	0.996333	0.999551	0.158721	0.000583037	GABRA5	4/16	0.766028	0.999884	0.76156	0.202983	GABRA2;GABRG3;GABRD;GABRG1
FLUDARABINE	2/17	0.973798	0.990779	0.335256	0.00890145	CD40;MPO	3/17	0.625033	0.999969	0.9576	0.450025	IKZF1;CYP2E1;MPO							4/17	0.338775	0.970427	1.46834	1.58936	CD40;IKZF1;CYP2E1;MPO	3/17	0.917061	0.999551	0.510384	0.0441896	CD40;CYP2E1;MPO	4/17	0.808955	0.999884	0.702928	0.149029	SMAD3;IKZF1;MPO;PIK3CG
FLURAZEPAM	4/20	0.863084	0.990779	0.628783	0.0925843	GABRB3;GABRA5;PRL;GABRG3	5/20	0.296708	0.999969	1.49032	1.81075	GABRA2;GABRB1;GABRR1;GABRA4;GABRG1	5/20	0.575471	0.999798	1.01294	0.559714	GABRB3;GABRR1;GABRA5;PRL;GABRG3	3/20	0.699078	0.970427	0.841688	0.301318	GABRA2;GABRR1;GABRG1	2/20	0.991526	0.999551	0.264523	0.00225117	GABRA5;PRL	6/20	0.600438	0.999884	0.97933	0.499552	GABRA2;GABRR1;PRL;GABRG3;GABRD;GABRG1
FUROSEMIDE	3/13	0.761539	0.990779	0.754723	0.205597	SLC12A1;TAC1;ADD1	2/13	0.716963	0.999969	0.812436	0.270323	SLC12A1;ADD1	1/13	0.975265	0.999798	0.25308	0.00633857	ADD1	4/13	0.175435	0.970427	2.12145	3.69235	ACE;SLC12A1;TAC1;ADD1	4/13	0.565641	0.999551	1.05913	0.603486	ACE;SLC12A1;TAC1;ADD1	3/13	0.807045	0.999884	0.68539	0.146931	SLC12A3;SLC12A1;ADD1
GABOXADOL	2/13	0.920494	0.990779	0.457295	0.0378844	GABRB3;GABRA5	4/13	0.201836	0.999969	1.98729	3.18026	GABRA2;GABRB1;GABRA4;GABRG1	2/13	0.869372	0.999798	0.552323	0.0773163	GABRB3;GABRA5	2/13	0.686277	0.970427	0.867258	0.3265	GABRA2;GABRG1	1/13	0.989504	0.999551	0.198444	0.00209384	GABRA5	2/13	0.940349	0.999884	0.41529	0.0255421	GABRA2;GABRG1
GANAXOLONE	3/16	0.875677	0.990779	0.580434	0.0770573	GABRB3;GABRA5;GABRG3	3/16	0.581595	0.999969	1.03132	0.558958	GABRA2;GABRB1;GABRA4	3/16	0.796943	0.999798	0.701074	0.159124	GABRB3;GABRA5;GABRG3	1/16	0.952463	0.982173	0.317826	0.0154795	GABRA2	1/16	0.996333	0.999551	0.158721	0.000583037	GABRA5	3/16	0.907007	0.999884	0.52711	0.0514488	GABRA2;GABRG3;GABRD
GDC 0941	5/14	0.365052	0.990779	1.39822	1.40901	PIK3R3;PIK3C3;PIK3R1;PIK3R6;PIK3R5	2/14	0.755498	0.999969	0.744688	0.208794	PIK3R2;PIK3C2B	4/14	0.47021	0.999798	1.21568	0.917326	PIK3C3;PIK3R1;PIK3R6;PIK3C2B	2/14	0.726072	0.970427	0.794938	0.254464	PIK3R2;PIK3C2B	4/14	0.631335	0.999551	0.953148	0.43837	PIK3R3;PIK3C3;PIK3R6;PIK3R5	3/14	0.847636	0.999884	0.623037	0.102991	PIK3CG;PIK3R6;PIK3C2B
GEMFIBROZIL	2/7	0.636614	0.990779	1.00647	0.454514	JUN;LEP	1/7	0.756773	0.999969	0.744757	0.207558	LEP	2/7	0.549084	0.999798	1.2156	0.728754	JUN;LEP							1/7	0.91399	0.999551	0.397056	0.0357096	LEP	2/7	0.679864	0.999884	0.914032	0.35269	JUN;LEP
HARMINE	5/14	0.365052	0.990779	1.39822	1.40901	CLK1;DYRK2;CYP1A2;DYRK1A;CLK3							2/14	0.895603	0.999798	0.506263	0.0558194	DYRK2;DYRK1A							5/14	0.401407	0.999551	1.32414	1.20864	CLK1;CYP1A2;DYRK1A;CYP3A4;CLK3	1/14	0.993801	0.999884	0.175645	0.00109218	DYRK1A
ISRADIPINE	2/6	0.545531	0.990779	1.25818	0.76245	CACNA1D;CACNA1C							1/6	0.818621	0.999798	0.607675	0.121617	CACNA1D	1/6	0.680831	0.970427	0.954055	0.366778	CACNA1D	3/6	0.247559	0.873436	2.38365	3.32783	CACNA1D;CACNA1C;CYP3A4	3/6	0.263859	0.999884	2.28578	3.04545	CACNA1D;CACNA1C;CACNA1S
ISTAROXIME	2/8	0.712657	0.990779	0.838668	0.284103	ATP2A2;ATP1B3							3/8	0.315469	0.999798	1.82376	2.10406	ATP2A2;ATP1B3;ATP1A2							1/8	0.939423	0.999551	0.34031	0.0212658	ATP2A2	2/8	0.753352	0.999884	0.761639	0.215714	ATP1B3;ATP1A2
IUPHAR.LIGAND:2644	2/6	0.545531	0.990779	1.25818	0.76245	NR2E1;BCL2L2							2/6	0.460374	0.999798	1.5196	1.17878	NR2E1;BCL2L2	1/6	0.680831	0.970427	0.954055	0.366778	NR2E1	3/6	0.247559	0.873436	2.38365	3.32783	BCHE;NR2E1;BCL2L2	3/6	0.263859	0.999884	2.28578	3.04545	BCHE;NR2E1;BCL2L2
LESTAURTINIB	3/9	0.494997	0.990779	1.25822	0.884787	NTRK2;HTT;JAK2	1/9	0.837616	0.999969	0.5585	0.0989638	HTT	3/9	0.392593	0.999798	1.5197	1.42089	NTRK2;HTT;JAK2	1/9	0.819711	0.970427	0.596176	0.118522	HTT	2/9	0.796116	0.999551	0.680735	0.155215	HTT;JAK2	3/9	0.548887	0.999884	1.14265	0.685431	NTRK2;HTT;MTOR
LEVOSIMENDAN	1/6	0.865756	0.990779	0.503148	0.0725299	TNNC1							1/6	0.818621	0.999798	0.607675	0.121617	TNNC1	1/6	0.680831	0.970427	0.954055	0.366778	TNNC1	1/6	0.877881	0.999551	0.476501	0.0620615	TNNC1	2/6	0.58931	0.999884	1.14262	0.604222	TNNC1;TNNT2
MARIMASTAT	2/7	0.636614	0.990779	1.00647	0.454514	MMP2;MMP9							1/7	0.863543	0.999798	0.506362	0.074289	MMP2							2/7	0.661228	0.999551	0.953164	0.394283	ADAM10;MMP9	2/7	0.679864	0.999884	0.914032	0.35269	MMP2;MMP9
METHYLERGONOVINE	1/6	0.865756	0.990779	0.503148	0.0725299	ALDH1A1							1/6	0.818621	0.999798	0.607675	0.121617	VDR							2/6	0.570293	0.999551	1.19154	0.669175	ALDH1A1;DRD1	2/6	0.58931	0.999884	1.14262	0.604222	VDR;ALDH1A1
MOCETINOSTAT	1/11	0.974827	0.990779	0.251486	0.00641157	HDAC3							3/11	0.537378	0.999798	1.13962	0.707767	HDAC4;HDAC5;HDAC7							1/11	0.978839	0.999551	0.238166	0.00509403	HDAC3	3/11	0.698505	0.999884	0.856861	0.307453	HDAC5;HDAC10;HDAC7
OPIOIDS	8/30	0.652532	0.990779	0.914853	0.390546	GABRB3;FAAH;BDNF;CYP1A2;ZNF804A;EXOC4;HNF1A;IL17A							5/30	0.897169	0.999798	0.607358	0.0659048	GABRB3;ZNF804A;EXOC4;HNF1A;IL17A	3/30	0.912638	0.977379	0.529631	0.0484165	BDNF;ZNF804A;EXOC4	7/30	0.827802	0.999551	0.72492	0.136996	FAAH;BDNF;CYP1A2;ZNF804A;EXOC4;HNF1A;IL17A	6/30	0.930569	0.999884	0.570865	0.0410787	BDNF;ZNF804A;EXOC4;HNF1A;SLC18A2;IL17A
OUABAIN	1/8	0.931273	0.990779	0.359341	0.0255862	ATAD5													1/8	0.781899	0.970427	0.681385	0.167641	ATAD5	1/8	0.939423	0.999551	0.34031	0.0212658	ATAD5	1/8	0.94522	0.999884	0.32634	0.0183851	SMAD3
PERGOLIDE MESYLATE	2/6	0.545531	0.990779	1.25818	0.76245	ERG;DRD2							1/6	0.818621	0.999798	0.607675	0.121617	ERG	1/6	0.680831	0.970427	0.954055	0.366778	DRD2	3/6	0.247559	0.873436	2.38365	3.32783	ERG;DRD1;DRD2	1/6	0.886755	0.999884	0.456941	0.0549181	ERG
PF 04691502	4/12	0.458976	0.990779	1.25827	0.979885	CDKN2A;PIK3R3;PIK3R1;PIK3R5	1/12	0.911426	0.999969	0.406107	0.0376644	PIK3R2	3/12	0.601912	0.999798	1.01293	0.514209	CDKN2A;PTEN;PIK3R1	1/12	0.898169	0.977379	0.433504	0.046557	PIK3R2	3/12	0.73657	0.999551	0.794212	0.242831	CDKN2A;PIK3R3;PIK3R5	3/12	0.757665	0.999884	0.7616	0.211354	CDKN2A;MTOR;PIK3CG
PHENYLEPHRINE	1/11	0.974827	0.990779	0.251486	0.00641157	ITGAM	1/11	0.891593	0.999969	0.446745	0.051262	FGF2	2/11	0.797976	0.999798	0.675152	0.152366	ITGAM;FGF2							2/11	0.881093	0.999551	0.529385	0.0670159	ITGAM;DRD1	3/11	0.698505	0.999884	0.856861	0.307453	ITGAM;FGF2;PIK3CG
PI 103	5/18	0.61293	0.990779	0.967731	0.473708	PIK3R3;PIK3C3;PIK3R1;PIK3R6;PIK3R5	2/18	0.867434	0.999969	0.558379	0.0794102	PIK3R2;PIK3C2B	4/18	0.686171	0.999798	0.868114	0.326957	PIK3C3;PIK3R1;PIK3R6;PIK3C2B	2/18	0.844853	0.970427	0.596059	0.100491	PIK3R2;PIK3C2B	4/18	0.825486	0.999551	0.680627	0.130532	PIK3R3;PIK3C3;PIK3R6;PIK3R5	5/18	0.682061	0.999884	0.878805	0.336263	PIM3;MTOR;PIK3R6;PIK3CG;PIK3C2B
PI 88	2/6	0.545531	0.990779	1.25818	0.76245	TFPI;FGFR2	1/6	0.702327	0.999969	0.893764	0.315816	TFPI	2/6	0.460374	0.999798	1.5196	1.17878	TFPI;FGFR2							2/6	0.570293	0.999551	1.19154	0.669175	TFPI;FGFR2	1/6	0.886755	0.999884	0.456941	0.0549181	TFPI
PIMASERTIB	1/5	0.812385	0.990779	0.628978	0.13069	NF1							1/5	0.758913	0.999798	0.759645	0.209562	MAP2K2	1/5	0.613904	0.970427	1.19264	0.581909	NF1	1/5	0.826617	0.999551	0.595669	0.113424	NF1	3/5	0.168923	0.999884	3.42892	6.0977	MAP2K2;KRAS;BRAF
PLX4720	2/6	0.545531	0.990779	1.25818	0.76245	NRAS;MITF							2/6	0.460374	0.999798	1.5196	1.17878	PTEN;MITF	1/6	0.680831	0.970427	0.954055	0.366778	MITF	3/6	0.247559	0.873436	2.38365	3.32783	NRAS;MITF;RAC1	3/6	0.263859	0.999884	2.28578	3.04545	NRAS;BRAF;MITF
PRAZEPAM	3/20	0.95177	0.990779	0.443737	0.0219347	GABRB3;GABRA5;GABRG3	5/20	0.296708	0.999969	1.49032	1.81075	GABRA2;GABRB1;GABRR1;GABRA4;GABRG1	4/20	0.767609	0.999798	0.759499	0.200868	GABRB3;GABRR1;GABRA5;GABRG3	3/20	0.699078	0.970427	0.841688	0.301318	GABRA2;GABRR1;GABRG1	1/20	0.999097	0.999551	0.12527	0.000113197	GABRA5	5/20	0.775502	0.999884	0.761521	0.193613	GABRA2;GABRR1;GABRG3;GABRD;GABRG1
RABEPRAZOLE	2/9	0.774845	0.990779	0.718808	0.183362	ALDH1A1;ALOX15B							1/9	0.92277	0.999798	0.379721	0.0305204	VDR							2/9	0.796116	0.999551	0.680735	0.155215	ALDH1A1;ALOX15B	2/9	0.81177	0.999884	0.652786	0.136131	VDR;ALDH1A1
REGORAFENIB	4/28	0.97641	0.990779	0.418954	0.0100016	NRAS;YES1;FGFR2;FRK							2/28	0.996467	0.999798	0.233442	0.000826103	PTEN;FGFR2	2/28	0.966766	0.98505	0.366584	0.0123902	RAF1;FRK	5/28	0.947685	0.999551	0.517625	0.0278135	NRAS;YES1;RAF1;FGFR2;FRK	4/28	0.986161	0.999884	0.380451	0.00530191	MAPK11;NRAS;BRAF;KRAS
SARACATINIB	1/8	0.931273	0.990779	0.359341	0.0255862	ALK	1/8	0.801262	0.999969	0.638324	0.141432	EML4	1/8	0.897341	0.999798	0.433996	0.0470099	ALK	1/8	0.781899	0.970427	0.681385	0.167641	EML4	1/8	0.939423	0.999551	0.34031	0.0212658	ALK	2/8	0.753352	0.999884	0.761639	0.215714	ALK;EML4
SERTINDOLE	1/9	0.950826	0.990779	0.314401	0.0158534	DRD2													1/9	0.819711	0.970427	0.596176	0.118522	DRD2	1/9	0.957336	0.999551	0.29775	0.0129821	DRD2	1/9	0.961901	0.999884	0.285527	0.0110908	HTR6
SF1126	5/18	0.61293	0.990779	0.967731	0.473708	PIK3R3;PIK3C3;PIK3R1;PIK3R6;PIK3R5	2/18	0.867434	0.999969	0.558379	0.0794102	PIK3R2;PIK3C2B	5/18	0.471794	0.999798	1.16893	0.878114	PTEN;PIK3C3;PIK3R1;PIK3R6;PIK3C2B	2/18	0.844853	0.970427	0.596059	0.100491	PIK3R2;PIK3C2B	4/18	0.825486	0.999551	0.680627	0.130532	PIK3R3;PIK3C3;PIK3R6;PIK3R5	4/18	0.845211	0.999884	0.652672	0.109759	PIK3CG;MTOR;PIK3R6;PIK3C2B
TENIPOSIDE	2/5	0.439465	0.990779	1.67769	1.37939	TOP2A;TOP2B	1/5	0.635698	0.999969	1.11727	0.506159	TOP2B	1/5	0.758913	0.999798	0.759645	0.209562	TOP2B	1/5	0.613904	0.970427	1.19264	0.581909	TOP2B	2/5	0.462715	0.999551	1.58883	1.22442	TOP2A;TOP2B	1/5	0.837181	0.999884	0.571217	0.101514	BCL2
TERFENADINE	1/8	0.931273	0.990779	0.359341	0.0255862	HTT	1/8	0.801262	0.999969	0.638324	0.141432	HTT	2/8	0.626956	0.999798	1.01293	0.472916	THPO;HTT	1/8	0.781899	0.970427	0.681385	0.167641	HTT	1/8	0.939423	0.999551	0.34031	0.0212658	HTT	2/8	0.753352	0.999884	0.761639	0.215714	HTT;MTOR
TOREMIFENE							2/6	0.302553	0.999969	2.23516	2.67213	ESR1;ESR2	1/6	0.818621	0.999798	0.607675	0.121617	PGR	2/6	0.279269	0.970427	2.38597	3.04349	ESR1;ESR2	2/6	0.570293	0.999551	1.19154	0.669175	CYP3A4;ESR1	2/6	0.58931	0.999884	1.14262	0.604222	CYP1B1;ESR2
TRAZODONE	3/11	0.645794	0.990779	0.943536	0.412585	HTR1A;SLC6A2;SLC6A4	1/11	0.891593	0.999969	0.446745	0.051262	HTR1A	2/11	0.797976	0.999798	0.675152	0.152366	HTR1A;SLC6A2	1/11	0.876808	0.970427	0.476883	0.0626943	SLC6A4	1/11	0.978839	0.999551	0.238166	0.00509403	SLC6A4	2/11	0.892811	0.999884	0.50765	0.0575572	HTR1A;SLC6A2
TREMELIMUMAB	2/6	0.545531	0.990779	1.25818	0.76245	CTLA4;MLH1							1/6	0.818621	0.999798	0.607675	0.121617	MLH1							2/6	0.570293	0.999551	1.19154	0.669175	CTLA4;PMS2	3/6	0.263859	0.999884	2.28578	3.04545	MSH6;MSH2;MLH1
VS 5584	3/11	0.645794	0.990779	0.943536	0.412585	PIK3R3;PIK3R1;PIK3R5	1/11	0.891593	0.999969	0.446745	0.051262	PIK3R2	2/11	0.797976	0.999798	0.675152	0.152366	PTEN;PIK3R1	1/11	0.876808	0.970427	0.476883	0.0626943	PIK3R2	2/11	0.881093	0.999551	0.529385	0.0670159	PIK3R3;PIK3R5	2/11	0.892811	0.999884	0.50765	0.0575572	PIK3CG;MTOR
XL647	2/6	0.545531	0.990779	1.25818	0.76245	ERBB2;EGFR	1/6	0.702327	0.999969	0.893764	0.315816	EPHB4	2/6	0.460374	0.999798	1.5196	1.17878	EGFR;EPHB4							3/6	0.247559	0.873436	2.38365	3.32783	ERBB2;EGFR;EPHB4	1/6	0.886755	0.999884	0.456941	0.0549181	EPHB4
ZOLEDRONATE	3/9	0.494997	0.990779	1.25822	0.884787	MMP2;TNFRSF11B;PPCDC	1/9	0.837616	0.999969	0.5585	0.0989638	GGPS1	3/9	0.392593	0.999798	1.5197	1.42089	GGPS1;MMP2;TNFRSF11B							2/9	0.796116	0.999551	0.680735	0.155215	TNFRSF11B;PPCDC	4/9	0.280433	0.999884	1.82867	2.325	GGPS1;MMP2;TNFRSF11B;TNFRSF11A
ACETAZOLAMIDE	5/10	0.124761	0.990779	2.51751	5.23984	CA1;CA3;CA2;MMP2;AQP1	3/10	0.271091	0.999969	1.91602	2.50099	CA1;CA3;CA2	5/10	0.0753041	0.999798	3.04083	7.86426	CA1;CA3;CA2;MMP2;AQP1							2/10	0.843786	0.999551	0.595601	0.101167	CA1;AQP1	5/10	0.157862	0.999884	2.28621	4.22042	CA1;CA3;CA2;MMP2;AQP1
AG1295	2/5	0.439465	0.990779	1.67769	1.37939	NPC1;ATAD5							1/5	0.758913	0.999798	0.759645	0.209562	NPC1	1/5	0.613904	0.970427	1.19264	0.581909	ATAD5	1/5	0.826617	0.999551	0.595669	0.113424	ATAD5	1/5	0.837181	0.999884	0.571217	0.101514	NPC1
BARDOXOLONE METHYL	1/6	0.865756	0.990779	0.503148	0.0725299	IKBKB							1/6	0.818621	0.999798	0.607675	0.121617	IKBKB	1/6	0.680831	0.970427	0.954055	0.366778	PPARG	1/6	0.877881	0.999551	0.476501	0.0620615	PPARG	1/6	0.886755	0.999884	0.456941	0.0549181	IKBKB
BECLOMETHASONE DIPROPIONATE	1/7	0.903946	0.990779	0.41926	0.0423393	PTH	1/7	0.756773	0.999969	0.744757	0.207558	IL1B	1/7	0.863543	0.999798	0.506362	0.074289	PTH													2/7	0.679864	0.999884	0.914032	0.35269	PTH;IL1B
BMS 387032	2/12	0.89604	0.990779	0.50306	0.0552212	CDK9;CDK2							2/12	0.837189	0.999798	0.607596	0.107973	CDK9;CDK2							2/12	0.909998	0.999551	0.476413	0.044932	CDK9;CDK2	2/12	0.919841	0.999884	0.456852	0.0381722	PRKD3;CDK2
CEP 11981	2/10	0.824908	0.990779	0.628913	0.121056	JAK2;EGFR							2/10	0.750595	0.999798	0.759596	0.21792	JAK2;EGFR							3/10	0.605435	0.999551	1.02128	0.512483	FCGR1A;JAK2;EGFR	1/10	0.973503	0.999884	0.253783	0.00681513	FCGR1A
CHENODIOL	2/6	0.545531	0.990779	1.25818	0.76245	PLA2G1B;GPBAR1							3/6	0.165625	0.999798	3.04001	5.46603	PLA2G1B;NR1I2;GPBAR1							3/6	0.247559	0.873436	2.38365	3.32783	PLA2G1B;NR1H4;GPBAR1	3/6	0.263859	0.999884	2.28578	3.04545	PLA2G1B;NR1I2;NR1H4
CRENOLANIB	1/8	0.931273	0.990779	0.359341	0.0255862	ALK	1/8	0.801262	0.999969	0.638324	0.141432	MET	1/8	0.897341	0.999798	0.433996	0.0470099	ALK							1/8	0.939423	0.999551	0.34031	0.0212658	ALK	2/8	0.753352	0.999884	0.761639	0.215714	ALK;MET
DABIGATRAN	1/6	0.865756	0.990779	0.503148	0.0725299	F2																			3/6	0.247559	0.873436	2.38365	3.32783	NQO2;ADK;F2	1/6	0.886755	0.999884	0.456941	0.0549181	F2
DECITABINE	1/9	0.950826	0.990779	0.314401	0.0158534	TP53	1/9	0.837616	0.999969	0.5585	0.0989638	TP53							1/9	0.819711	0.970427	0.596176	0.118522	TP53	2/9	0.796116	0.999551	0.680735	0.155215	DNMT3A;TP53	1/9	0.961901	0.999884	0.285527	0.0110908	KRAS
DIENESTROL	1/6	0.865756	0.990779	0.503148	0.0725299	ALOX15B	1/6	0.702327	0.999969	0.893764	0.315816	ESR1							1/6	0.680831	0.970427	0.954055	0.366778	ESR1	3/6	0.247559	0.873436	2.38365	3.32783	CYP3A4;ESR1;ALOX15B
DORAMAPIMOD	4/18	0.797826	0.990779	0.718709	0.162331	NTRK2;YES1;MAPK12;EGFR							3/18	0.859831	0.999798	0.607517	0.0917465	NTRK2;MAPK12;EGFR	1/18	0.967522	0.98505	0.280401	0.00925801	TYRO3	3/18	0.935376	0.999551	0.476324	0.0318216	YES1;MAPK12;EGFR	2/18	0.987123	0.999884	0.285409	0.00369917	NTRK2;MAPK12
GLIMEPIRIDE	1/5	0.812385	0.990779	0.628978	0.13069	IRS1													1/5	0.613904	0.970427	1.19264	0.581909	IRS1	1/5	0.826617	0.999551	0.595669	0.113424	IRS1	1/5	0.837181	0.999884	0.571217	0.101514	IRS1
IPATASERTIB							1/7	0.756773	0.999969	0.744757	0.207558	AKT3	2/7	0.549084	0.999798	1.2156	0.728754	AKT3;PTEN													1/7	0.921237	0.999884	0.380757	0.0312366	AKT3
ISOSORBIDE DINITRATE	2/5	0.439465	0.990779	1.67769	1.37939	NPR1;PRL	1/5	0.635698	0.999969	1.11727	0.506159	GUCY1A2	2/5	0.362124	0.999798	2.02626	2.05821	NPR1;PRL							2/5	0.462715	0.999551	1.58883	1.22442	NPR1;PRL	2/5	0.480826	0.999884	1.52361	1.11566	GUCY1A2;PRL
LAROPIPRANT	1/7	0.903946	0.990779	0.41926	0.0423393	PTGFR	1/7	0.756773	0.999969	0.744757	0.207558	PTGFR	1/7	0.863543	0.999798	0.506362	0.074289	PTGFR	1/7	0.73616	0.970427	0.794998	0.243514	PTGFR							1/7	0.921237	0.999884	0.380757	0.0312366	PTGFR
LENVATINIB	2/10	0.824908	0.990779	0.628913	0.121056	NRAS;FGFR2							1/10	0.9419	0.999798	0.337508	0.0202019	FGFR2							2/10	0.843786	0.999551	0.595601	0.101167	NRAS;FGFR2	1/10	0.973503	0.999884	0.253783	0.00681513	NRAS
LUCITANIB	1/8	0.931273	0.990779	0.359341	0.0255862	FGFR2							1/8	0.897341	0.999798	0.433996	0.0470099	FGFR2							1/8	0.939423	0.999551	0.34031	0.0212658	FGFR2	1/8	0.94522	0.999884	0.32634	0.0183851	FGF3
MEGESTROL ACETATE	2/7	0.636614	0.990779	1.00647	0.454514	NPSR1;IL15							3/7	0.238597	0.999798	2.27985	3.26699	NPSR1;IL15;PGR							2/7	0.661228	0.999551	0.953164	0.394283	NPSR1;IL15	1/7	0.921237	0.999884	0.380757	0.0312366	NPSR1
MIANSERIN	1/8	0.931273	0.990779	0.359341	0.0255862	HTR4							1/8	0.897341	0.999798	0.433996	0.0470099	HTR4							1/8	0.939423	0.999551	0.34031	0.0212658	DRD1	1/8	0.94522	0.999884	0.32634	0.0183851	HTR4
MK 2206							1/6	0.702327	0.999969	0.893764	0.315816	AKT3	1/6	0.818621	0.999798	0.607675	0.121617	AKT3													2/6	0.58931	0.999884	1.14262	0.604222	SMAD3;AKT3
MOSAPRIDE	1/5	0.812385	0.990779	0.628978	0.13069	HTR4							2/5	0.362124	0.999798	2.02626	2.05821	HTR3E;HTR4							1/5	0.826617	0.999551	0.595669	0.113424	HTR3B	3/5	0.168923	0.999884	3.42892	6.0977	HTR3E;HTR3C;HTR4
MOTEXAFIN GADOLINIUM	2/6	0.545531	0.990779	1.25818	0.76245	RRM2;TXNRD3							3/6	0.165625	0.999798	3.04001	5.46603	RRM2;TXNRD3;TXNRD1							3/6	0.247559	0.873436	2.38365	3.32783	RRM2;RRM2B;TXNRD3	3/6	0.263859	0.999884	2.28578	3.04545	RRM2;RRM2B;TXNRD1
NEFAZODONE	2/5	0.439465	0.990779	1.67769	1.37939	SLC6A2;SLC6A4							1/5	0.758913	0.999798	0.759645	0.209562	SLC6A2	1/5	0.613904	0.970427	1.19264	0.581909	SLC6A4	1/5	0.826617	0.999551	0.595669	0.113424	SLC6A4	1/5	0.837181	0.999884	0.571217	0.101514	SLC6A2
NORGESTREL	1/6	0.865756	0.990779	0.503148	0.0725299	SHBG	2/6	0.302553	0.999969	2.23516	2.67213	SHBG;ESR1	1/6	0.818621	0.999798	0.607675	0.121617	PGR	2/6	0.279269	0.970427	2.38597	3.04349	SHBG;ESR1	2/6	0.570293	0.999551	1.19154	0.669175	SHBG;ESR1
OSI 027							1/8	0.801262	0.999969	0.638324	0.141432	MLST8	2/8	0.626956	0.999798	1.01293	0.472916	MLST8;PTEN							1/8	0.939423	0.999551	0.34031	0.0212658	RPTOR	3/8	0.459402	0.999884	1.37127	1.06662	RPTOR;MLST8;MTOR
PAMIDRONATE	2/8	0.712657	0.990779	0.838668	0.284103	MMP2;TNFRSF11B							2/8	0.626956	0.999798	1.01293	0.472916	MMP2;TNFRSF11B							1/8	0.939423	0.999551	0.34031	0.0212658	TNFRSF11B	2/8	0.753352	0.999884	0.761639	0.215714	MMP2;TNFRSF11B
RENZAPRIDE	1/8	0.931273	0.990779	0.359341	0.0255862	HTR4							1/8	0.897341	0.999798	0.433996	0.0470099	HTR4							1/8	0.939423	0.999551	0.34031	0.0212658	HTR3B	3/8	0.459402	0.999884	1.37127	1.06662	HTR3C;HTR3D;HTR4
SEMAGACESTAT	1/7	0.903946	0.990779	0.41926	0.0423393	PSEN1							1/7	0.863543	0.999798	0.506362	0.074289	PSEN1							2/7	0.661228	0.999551	0.953164	0.394283	APH1A;PSEN2	2/7	0.679864	0.999884	0.914032	0.35269	APH1A;PSEN1
TAK 733	1/5	0.812385	0.990779	0.628978	0.13069	NRAS							1/5	0.758913	0.999798	0.759645	0.209562	MAP2K2							1/5	0.826617	0.999551	0.595669	0.113424	NRAS	3/5	0.168923	0.999884	3.42892	6.0977	NRAS;MAP2K2;BRAF
TEDATIOXETINE	2/11	0.864711	0.990779	0.558995	0.0812556	SLC6A2;SLC6A4							2/11	0.797976	0.999798	0.675152	0.152366	HTR3E;SLC6A2	1/11	0.876808	0.970427	0.476883	0.0626943	SLC6A4	2/11	0.881093	0.999551	0.529385	0.0670159	HTR3B;SLC6A4	4/11	0.443352	0.999884	1.306	1.06229	HTR3E;HTR3C;HTR3D;SLC6A2
THIORIDAZINE	2/10	0.824908	0.990779	0.628913	0.121056	CBX1;DRD2							1/10	0.9419	0.999798	0.337508	0.0202019	CBX1	2/10	0.538389	0.970427	1.1927	0.738487	CBX1;DRD2	3/10	0.605435	0.999551	1.02128	0.512483	CBX1;DRD1;DRD2
TOFACITINIB	3/8	0.408487	0.990779	1.50997	1.35187	STAT5B;YES1;JAK2	1/8	0.801262	0.999969	0.638324	0.141432	JAK3	1/8	0.897341	0.999798	0.433996	0.0470099	JAK2	1/8	0.781899	0.970427	0.681385	0.167641	JAK3	3/8	0.437038	0.999551	1.42999	1.18365	STAT5B;YES1;JAK2
UROKINASE	1/5	0.812385	0.990779	0.628978	0.13069	PLG	1/5	0.635698	0.999969	1.11727	0.506159	SERPINE1	1/5	0.758913	0.999798	0.759645	0.209562	SERPINE1							1/5	0.826617	0.999551	0.595669	0.113424	PLG	1/5	0.837181	0.999884	0.571217	0.101514	SERPINE1
XL765	2/9	0.774845	0.990779	0.718808	0.183362	CRTC2;PIK3R1							3/9	0.392593	0.999798	1.5197	1.42089	CRTC2;PTEN;PIK3R1							1/9	0.957336	0.999551	0.29775	0.0129821	CRTC2	3/9	0.548887	0.999884	1.14265	0.685431	CRTC2;PIK3CG;MTOR
ZSTK474	1/7	0.903946	0.990779	0.41926	0.0423393	JAK2							2/7	0.549084	0.999798	1.2156	0.728754	PTEN;JAK2							1/7	0.91399	0.999551	0.397056	0.0357096	JAK2	2/7	0.679864	0.999884	0.914032	0.35269	BRAF;PIK3CG
ZUCAPSAICIN	2/5	0.439465	0.990779	1.67769	1.37939	ALDH1A1;CYP1A2																			3/5	0.157281	0.873436	3.57573	6.61411	ALDH1A1;CYP1A2;CYP3A4	1/5	0.837181	0.999884	0.571217	0.101514	ALDH1A1
4SC 202	1/5	0.812385	0.990779	0.628978	0.13069	HDAC3																			2/5	0.462715	0.999551	1.58883	1.22442	HDAC3;VEGFA	1/5	0.837181	0.999884	0.571217	0.101514	VEGFA
ALTIRATINIB	1/6	0.865756	0.990779	0.503148	0.0725299	NTRK2	1/6	0.702327	0.999969	0.893764	0.315816	MET	1/6	0.818621	0.999798	0.607675	0.121617	NTRK2													2/6	0.58931	0.999884	1.14262	0.604222	NTRK2;MET
BMS 582949	1/5	0.812385	0.990779	0.628978	0.13069	MAPK12							1/5	0.758913	0.999798	0.759645	0.209562	MAPK12							1/5	0.826617	0.999551	0.595669	0.113424	MAPK12	2/5	0.480826	0.999884	1.52361	1.11566	MAPK11;MAPK12
CHLORPROTHIXENE	1/7	0.903946	0.990779	0.41926	0.0423393	DRD2													1/7	0.73616	0.970427	0.794998	0.243514	DRD2	2/7	0.661228	0.999551	0.953164	0.394283	DRD1;DRD2
DENILEUKIN DIFTITOX							1/6	0.702327	0.999969	0.893764	0.315816	IL12RB1	1/6	0.818621	0.999798	0.607675	0.121617	EEF2	1/6	0.680831	0.970427	0.954055	0.366778	IL12RB1							1/6	0.886755	0.999884	0.456941	0.0549181	EEF2
DOXAZOSIN	1/5	0.812385	0.990779	0.628978	0.13069	ATAD5													1/5	0.613904	0.970427	1.19264	0.581909	ATAD5	1/5	0.826617	0.999551	0.595669	0.113424	ATAD5	1/5	0.837181	0.999884	0.571217	0.101514	MTOR
E 3810	1/8	0.931273	0.990779	0.359341	0.0255862	FGFR2							1/8	0.897341	0.999798	0.433996	0.0470099	FGFR2							1/8	0.939423	0.999551	0.34031	0.0212658	FGFR2
ENOXIMONE	1/5	0.812385	0.990779	0.628978	0.13069	ATAD5													1/5	0.613904	0.970427	1.19264	0.581909	ATAD5	2/5	0.462715	0.999551	1.58883	1.22442	ATAD5;DRD1
ERDAFITINIB	1/5	0.812385	0.990779	0.628978	0.13069	FGFR2							2/5	0.362124	0.999798	2.02626	2.05821	PTEN;FGFR2							1/5	0.826617	0.999551	0.595669	0.113424	FGFR2
GANETESPIB	2/6	0.545531	0.990779	1.25818	0.76245	ALK;MYC							2/6	0.460374	0.999798	1.5196	1.17878	ALK;MYC							2/6	0.570293	0.999551	1.19154	0.669175	ALK;MYC	1/6	0.886755	0.999884	0.456941	0.0549181	ALK
LOXAPINE	1/6	0.865756	0.990779	0.503148	0.0725299	DRD2													1/6	0.680831	0.970427	0.954055	0.366778	DRD2	2/6	0.570293	0.999551	1.19154	0.669175	DRD1;DRD2
PD173074	1/5	0.812385	0.990779	0.628978	0.13069	FGFR2							1/5	0.758913	0.999798	0.759645	0.209562	FGFR2							1/5	0.826617	0.999551	0.595669	0.113424	FGFR2
PHENTOLAMINE	2/7	0.636614	0.990779	1.00647	0.454514	SLC2A4;TYMS	1/7	0.756773	0.999969	0.744757	0.207558	SLC2A4							1/7	0.73616	0.970427	0.794998	0.243514	SLC2A4	2/7	0.661228	0.999551	0.953164	0.394283	SLC2A4;TYMS
TELMISARTAN	1/6	0.865756	0.990779	0.503148	0.0725299	NPSR1							1/6	0.818621	0.999798	0.607675	0.121617	NPSR1							1/6	0.877881	0.999551	0.476501	0.0620615	NPSR1	1/6	0.886755	0.999884	0.456941	0.0549181	NPSR1
TIVOZANIB	2/6	0.545531	0.990779	1.25818	0.76245	NRAS;YES1																			2/6	0.570293	0.999551	1.19154	0.669175	NRAS;YES1	2/6	0.58931	0.999884	1.14262	0.604222	NRAS;BRAF
TRILOSTANE	1/5	0.812385	0.990779	0.628978	0.13069	PTH							1/5	0.758913	0.999798	0.759645	0.209562	PTH													1/5	0.837181	0.999884	0.571217	0.101514	PTH
AZD1480	1/5	0.812385	0.990779	0.628978	0.13069	JAK2							1/5	0.758913	0.999798	0.759645	0.209562	JAK2							1/5	0.826617	0.999551	0.595669	0.113424	JAK2
CYPROTERONE ACETATE													1/5	0.758913	0.999798	0.759645	0.209562	PGR							1/5	0.826617	0.999551	0.595669	0.113424	PAEP
DILTIAZEM	2/5	0.439465	0.990779	1.67769	1.37939	CYP1A2;CACNG1																			3/5	0.157281	0.873436	3.57573	6.61411	CYP1A2;CACNG1;CYP3A4
GEMTUZUMAB OZOGAMICIN	2/7	0.636614	0.990779	1.00647	0.454514	CD33;PML																			2/7	0.661228	0.999551	0.953164	0.394283	CD33;PML
IMATINIB MESYLATE	2/7	0.636614	0.990779	1.00647	0.454514	RAD52;PDGFB							1/7	0.863543	0.999798	0.506362	0.074289	PDGFB							1/7	0.91399	0.999551	0.397056	0.0357096	PDGFB
IUPHAR.LIGAND:91													1/6	0.818621	0.999798	0.607675	0.121617	ABR													1/6	0.886755	0.999884	0.456941	0.0549181	ABR
MASITINIB	2/12	0.89604	0.990779	0.50306	0.0552212	YES1;FGFR2							1/12	0.96712	0.999798	0.276106	0.00923102	FGFR2							2/12	0.909998	0.999551	0.476413	0.044932	YES1;FGFR2
PROBENECID													2/6	0.460374	0.999798	1.5196	1.17878	SLC22A6;SLC22A8													1/6	0.886755	0.999884	0.456941	0.0549181	SLC22A6
PUMOSETRAG													1/5	0.758913	0.999798	0.759645	0.209562	HTR3E							1/5	0.826617	0.999551	0.595669	0.113424	HTR3B	3/5	0.168923	0.999884	3.42892	6.0977	HTR3E;HTR3C;HTR3D
SGI 1776	2/5	0.439465	0.990779	1.67769	1.37939	YES1;PIM1																			2/5	0.462715	0.999551	1.58883	1.22442	YES1;PIM1	1/5	0.837181	0.999884	0.571217	0.101514	PIM3
XL999	1/9	0.950826	0.990779	0.314401	0.0158534	FGFR2							1/9	0.92277	0.999798	0.379721	0.0305204	FGFR2							1/9	0.957336	0.999551	0.29775	0.0129821	FGFR2
ZOLPIDEM							1/5	0.635698	0.999969	1.11727	0.506159	GABRA2							1/5	0.613904	0.970427	1.19264	0.581909	GABRA2							1/5	0.837181	0.999884	0.571217	0.101514	GABRA2
AMUVATINIB							1/7	0.756773	0.999969	0.744757	0.207558	MET																			2/7	0.679864	0.999884	0.914032	0.35269	RAD51;MET
AS703569	1/8	0.931273	0.990779	0.359341	0.0255862	AURKB																			1/8	0.939423	0.999551	0.34031	0.0212658	AURKB
BARASERTIB	2/9	0.774845	0.990779	0.718808	0.183362	FYN;AURKB																			2/9	0.796116	0.999551	0.680735	0.155215	FYN;AURKB
BOSUTINIB																															1/7	0.921237	0.999884	0.380757	0.0312366	BRAF
DOLASETRON													1/5	0.758913	0.999798	0.759645	0.209562	HTR3E													3/5	0.168923	0.999884	3.42892	6.0977	HTR3E;HTR3C;HTR3D
MOTESANIB	1/8	0.931273	0.990779	0.359341	0.0255862	YES1																			1/8	0.939423	0.999551	0.34031	0.0212658	YES1
PRAZOSIN																									1/9	0.957336	0.999551	0.29775	0.0129821	CYP3A4
ALFUZOSIN													1/6	0.818621	0.999798	0.607675	0.121617	GAA
TANDUTINIB																															1/9	0.961901	0.999884	0.285527	0.0110908	ACVR1

### Sheet: Supplementary_Table_6a
Supplementary Table 6a: Gene-Drug interaction for the genes mapped by FUMA to SCZcondBIP concordant significant loci
gene	drug	regulatory approval	indication	interaction score
RCE1	CHEMBL:CHEMBL1576338	Not Approved		3.72884
RCE1	CHEMBL:CHEMBL1370674	Not Approved		2.4859
RCE1	CHEMBL:CHEMBL486706	Not Approved		0.932211
RCE1	LEVOFLOXACIN ANHYDROUS	Approved		1.24295
RCE1	CHEMBL:CHEMBL512935	Not Approved		7.45769
RCE1	FLUNARIZINE DIHYDROCHLORIDE	Not Approved		1.49154
RCE1	CHEMBL:CHEMBL146525	Not Approved		1.06538
CASP10	EMRICASAN	Not Approved		4.01568
STK17A	AZD-1080	Not Approved		0.180636
STK17A	CYC-116	Not Approved		0.0316579
STK17A	RG-1530	Not Approved		0.0326682
STK17A	GSK-269962A	Not Approved		0.0697912
STK17A	LY-2090314	Not Approved		0.118108
STK17A	PF-562271	Not Approved		0.0284334
STK17A	GW441756X	Not Approved		0.0472433
STK17A	TAMATINIB	Not Approved		0.0379113
STK17A	PD-0166285	Not Approved		0.0590541
STK17A	BELUMOSUDIL	Approved		0.307081
STK17A	CHEMBL:CHEMBL379975	Not Approved		0.0697912
STK17A	SP-600125	Not Approved		0.0345035
STK17A	PHA-767491	Not Approved		0.0465274
STK17A	NVP-TAE684	Not Approved		0.0298137
STK17A	HESPERADIN	Not Approved		0.0767703
STK17A	CENISERTIB	Not Approved	antineoplastic agent	0.0260238
STK17A	ILORASERTIB	Not Approved		0.0264725
SLC6A4	CENTANAFADINE	Not Approved		0.197742
SLC6A4	METHAMPHETAMINE	Approved	neuroprotectant	0.0494354
SLC6A4	VENLAFAXINE HYDROCHLORIDE	Approved		0.296612
SLC6A4	LUMATEPERONE	Approved	antipsychotic agent	0.254239
SLC6A4	TIANEPTINE	Not Approved		0.296612
SLC6A4	IMIPRAMINE HYDROCHLORIDE	Approved	Tricyclic,Antidepressive Agents	0.0889837
SLC6A4	ONDANSETRON HYDROCHLORIDE	Approved	for treatment of obsessive compulsive disorder (OCD),antiemetic,for treatment of sleep apnea	0.0624447
SLC6A4	PEGINTERFERON ALFA-2B	Approved		0.0370766
SLC6A4	DEXFENFLURAMINE	Approved	Appetite Depressants	0.395483
SLC6A4	BUPROPION HYDROCHLORIDE	Approved	smoking-cessation agent,appetite suppressant,antidepressant	0.0348956
SLC6A4	CITALOPRAM	Approved	antidepressant,Second-Generation,Antidepressive Agents	0.0677971
SLC6A4	TRIMIPRAMINE	Approved	Tricyclic,Antidepressive Agents	0.0539295
SLC6A4	VENLAFAXINE	Approved	antidepressant	0.148306
SLC6A4	DISULFIRAM	Approved	Alcohol Deterrents	0.0275919
SLC6A4	CHLORPHENTERMINE HYDROCHLORIDE	Approved		1.18645
SLC6A4	PROTRIPTYLINE	Approved	Tricyclic,Antidepressive Agents	0.131828
SLC6A4	MILNACIPRAN HYDROCHLORIDE	Approved		0.296612
SLC6A4	CLOMIPRAMINE	Approved	Tricyclic,Antidepressive Agents	0.0780559
SLC6A4	NORTRIPTYLINE	Approved	antidepressant,antiasthmatic agent	0.0556148
SLC6A4	DAPOXETINE	Approved	for treatment of premature ejaculation	0.593225
SLC6A4	AMITRIPTYLINE HYDROCHLORIDE	Approved	analgesic	0.0527311
SLC6A4	TEDATIOXETINE	Not Approved	antidepressant	0.107859
SLC6A4	TRAZODONE	Approved	antidepressant	0.158193
SLC6A4	SERTRALINE HYDROCHLORIDE	Approved	for treatment of obsessive compulsive disorder (OCD),antidepressant	0.118645
SLC6A4	EVODIAMINE	Not Approved		0.593225
SLC6A4	PSEUDOEPHEDRINE	Approved	antiallergy agent	0.0348956
SLC6A4	FLUOXETINE HYDROCHLORIDE	Approved	for treatment of bipolar disorder,for treatment of autism,antidepressant,for treatment of sleep apnea	0.12712
SLC6A4	SIBUTRAMINE	Not Approved	appetite suppressant	0.197742
SLC6A4	TRAMADOL	Approved	analgesic	0.0494354
SLC6A4	VORTIOXETINE HYDROBROMIDE	Approved	antidepressant	0.182531
SLC6A4	BL-1021	Not Approved		0.296612
SLC6A4	DOXEPIN HYDROCHLORIDE	Approved	hypnotic,antimigraine agent	0.0404472
SLC6A4	DOTHIEPIN	Approved		0.0593225
SLC6A4	DEXTROMETHORPHAN POLISTIREX	Approved	Antitussive Agents,analgesic,antitussive agent	0.0370766
SLC6A4	DESIPRAMINE	Approved	Tricyclic,Antidepressive Agents	0.0456327
SLC6A4	PHENTERMINE RESIN	Approved	Appetite Depressants	0.395483
SLC6A4	NORTRIPTYLINE HYDROCHLORIDE	Approved		0.0988708
SLC6A4	MONOAMINE OXIDASE INHIBITOR	Not Approved		0.020456
SLC6A4	MILNACIPRAN	Approved	for treatment of fibromyalgia syndrome	0.169493
SLC6A4	RIBAVIRIN	Approved		0.0312224
SLC6A4	DESVENLAFAXINE SUCCINATE	Approved	antidepressant,for treatment of menopausal symptoms	0.296612
SLC6A4	AMITIFADINE HYDROCHLORIDE	Not Approved	antidepressant	0.395483
SLC6A4	TESOFENSINE	Not Approved	antiobesity agent	0.296612
SLC6A4	DASOTRALINE	Not Approved		0.395483
SLC6A4	NEFAZODONE	Approved	Second-Generation,Antidepressive Agents	0.0847464
SLC6A4	INDALPINE	Approved		0.593225
SLC6A4	3,4-METHYLENEDIOXYMETHAMPHETAMINE	Not Approved		0.0539295
SLC6A4	CLOMIPRAMINE HYDROCHLORIDE	Approved		0.197742
SLC6A4	FAXELADOL	Not Approved		0.197742
SLC6A4	LEVOMILNACIPRAN	Approved	antidepressant	0.296612
SLC6A4	SIBUTRAMINE HYDROCHLORIDE	Approved		0.0988708
SLC6A4	LEVOMILNACIPRAN HYDROCHLORIDE	Approved		0.296612
SLC6A4	MAZINDOL	Approved		0.118645
SLC6A4	METHYLPHENIDATE HYDROCHLORIDE	Approved	for treatment of ADHD	0.0257924
SLC6A4	BERBERINE	Not Approved		0.23729
SLC6A4	CLOZAPINE	Approved	Antipsychotic Agents	0.0122314
SLC6A4	AMITIFADINE	Not Approved		0.395483
SLC6A4	IMIPRAMINE PAMOATE	Approved		0.296612
SLC6A4	NEFAZODONE HYDROCHLORIDE	Approved		0.0988708
SLC6A4	DIETHYLPROPION	Approved	Appetite Depressants	0.197742
SLC6A4	NOMIFENSINE MALEATE	Approved		0.118645
SLC6A4	ACETAMINOPHEN	Approved	analgesic	0.0114082
SLC6A4	BICIFADINE	Not Approved		0.593225
SLC6A4	DA-8031	Not Approved		0.593225
SLC6A4	LIAFENSINE	Not Approved		0.197742
SLC6A4	LITOXETINE	Not Approved		0.296612
SLC6A4	OPC-14523	Not Approved	antidepressant	0.148306
SLC6A4	DESVENLAFAXINE FUMARATE	Approved		0.296612
SLC6A4	THERAPEUTIC HORMONE	Not Approved		0.0269648
SLC6A4	FLUVOXAMINE MALEATE	Approved		1.18645
SLC6A4	CITALOPRAM HYDROBROMIDE	Approved		0.296612
SLC6A4	PAROXETINE HYDROCHLORIDE	Not Approved		0.593225
SLC6A4	SOLRIAMFETOL	Not Approved	antidepressant	0.296612
SLC6A4	AMOXAPINE	Approved	antidepressant	0.118645
SLC6A4	BRASOFENSINE	Not Approved		0.593225
SLC6A4	MINAPRINE	Approved	Antidepressive Agents	0.131828
SLC6A4	COCAINE	Approved	local anesthetic	0.136898
SLC6A4	GSK163090	Not Approved		0.148306
SLC6A4	AMPRELOXETINE	Not Approved		0.296612
SLC6A4	DULOXETINE HYDROCHLORIDE	Approved	antidepressant	0.0912654
SLC6A4	BUPRENORPHINE	Approved	for treatment of opioid addiction,analgesic,antidepressant	0.0988708
SLC6A4	NS-2359	Not Approved		0.197742
SLC6A4	FLUVOXAMINE	Approved	antidepressant	0.136898
SLC6A4	4-METHYLTHIOAMPHETAMINE	Not Approved		1.18645
SLC6A4	PAROXETINE HYDROCHLORIDE, HEMIHYDRATE	Approved	antidepressant	0.094916
SLC6A4	METHADONE HYDROCHLORIDE	Approved	Opioid; Antitussive Agents,Analgesics	0.0348956
SLC6A4	PROTRIPTYLINE HYDROCHLORIDE	Approved		0.197742
SLC6A4	VILAZODONE HYDROCHLORIDE	Approved	antidepressant	0.177967
CCL21	RECOMBINANT CHEMOKINE	Not Approved		6.52547
CCL21	HEPARIN	Approved	for treatment of cystic fibrosis,for treatment of pelvic pain of bladder origin and interstitital cystitis,antithrombotic,anticoagulant	0.407842
CCL21	RECOMBINANT HUMAN MACROPHAGE INFLAMMATORY PROTEIN-1 BETA	Not Approved		13.0509
CCL21	ADENOVIRUS VECTOR	Not Approved		0.932211
CCL21	ANGIOGENESIS INHIBITOR	Not Approved		1.08758
CCL21	IMMUNOTHERAPEUTIC AGENT	Not Approved		1.30509
CCL21	RECOMBINANT ALPHA CHEMOKINE	Not Approved		13.0509
CCL21	RECOMBINANT LYMPHOTOXIN BETA	Not Approved		6.52547
TBP	ETOPOSIDE	Approved	Antineoplastic Agents	0.600044
TBP	THERAPEUTIC HORMONE	Not Approved		0.790967
TBP	TRETINOIN	Approved	for treatment of acne	0.382445
FPR1	COMPOUND 9 [PMID: 20718420]	Not Approved		0.870063
FPR1	AG-14	Not Approved		3.48025
FPR1	PHENYLBUTAZONE	Approved	NSAID	0.24859
FPR1	TALABOSTAT	Not Approved	for treatment of neutropenia	0.696051
FPR1	REBAMIPIDE	Not Approved		1.16008
FPR1	COMPOUND 24DD [PMID: 20684603]	Not Approved		1.16008
FPR1	COMPOUND 42 [PMID: 37721854]	Not Approved		1.74013
FPR1	SULFINPYRAZONE	Approved	Uricosuric Agents	0.24859
FPR1	1G244	Not Approved		1.74013
FPR1	TOMINOSTAT	Not Approved		1.74013
FPR1	PENICILLIN G POTASSIUM	Approved		1.16008
FPR1	CHEMBL:CHEMBL1290365	Not Approved		3.48025
FPR1	ICED-2	Not Approved		1.74013
FPR1	VILDAGLIPTIN	Approved	antidiabetic	0.497179
FPR1	TENELIGLIPTIN	Approved		0.580042
ATIC	IMATINIB	Approved	antineoplastic agent	0.290021
ATIC	PEMETREXED DISODIUM	Approved	Antineoplastic Agents,antineoplastic agent	1.60627
ATIC	METHOTREXATE	Approved	DMARD	0.189832
ATIC	CYCLOSPORINE	Approved	immunosuppressant,opthalmological agent	0.240017
ATIC	FOLIC ACID	Approved		0.870063
CRAT	LEVOCARNITINE PROPIONATE	Not Approved	for treatment of intermittent claudication	3.26274
CRAT	COMPOUND 3 [PMID: 21650226]	Not Approved		26.1019
AQP5	HG2+	Not Approved		0.174013
AQP5	HEMOKININ 1	Not Approved		0.580042
AQP5	KASSININ	Not Approved		0.870063
AQP5	SAREDUTANT	Not Approved	anxiolytic,antidepressant	0.435032
AQP5	OSANETANT	Not Approved		0.580042
AQP5	PAVINETANT	Not Approved		0.870063
AQP5	NEUROKININ A	Not Approved		0.580042
AQP5	PD 161182	Not Approved		1.74013
AQP5	PD 154740	Not Approved		1.74013
AQP5	SUBSTANCE P	Not Approved		0.435032
AQP5	SENKTIDE	Not Approved		0.580042
AQP5	N',2-DIPHENYLQUINOLINE-4-CARBOHYDRAZIDE 8M	Not Approved		1.74013
AQP5	ELEDOISIN	Not Approved		0.870063
AQP5	TALNETANT	Not Approved	antipsychotic agent	0.580042
AQP5	NEUROKININ B	Not Approved		0.580042
AQP5	[PHE(ME)7]NEUROKININ B	Not Approved		0.870063
AQP5	PD157672	Not Approved		1.74013
AQP5	GSK 172981	Not Approved		1.74013
AQP5	[125I][MEPHE7]NKB	Not Approved		1.74013
AQP5	SB 235375	Not Approved		1.74013
AQP5	[PRO7]NEUROKININ B	Not Approved		1.74013
AQP5	FEZOLINETANT	Approved		0.870063
AQP5	SB 218795	Not Approved		0.435032
AQP5	SB 222200	Not Approved		0.24859
AQP5	N&#8242;,2-DIPHENYLQUINOLINE-4-CARBOHYDRAZIDE	Not Approved		1.74013
AQP5	GSK 256471	Not Approved		1.74013
AQP5	GR138676	Not Approved		1.74013
AQP5	SSR 146977	Not Approved		1.74013
AQP5	SCH 206272	Not Approved		0.580042
AQP5	FK 224	Not Approved		0.870063
IKZF3	CYCLOPHOSPHAMIDE ANHYDROUS	Approved		1.28898
PPP1CB	MITOGLITAZONE	Not Approved	antidiabetic	8.70063
PPP1CB	EPICATECHIN	Not Approved		2.00784
CACNG3	GABAPENTIN ENACARBIL	Approved	for treatment of restless legs syndrome	0.21483
CACNG3	IMAGABALIN	Not Approved		0.223093
CACNG3	ATAGABALIN	Not Approved		0.223093
CACNG3	SULOCTIDIL	Approved		0.223093
CACNG3	BEPRIDIL HYDROCHLORIDE	Approved		0.223093
CACNG3	GABAPENTIN	Approved	analgesic,for treatment of neuropathic pain	0.145011
CACNG3	PHLOROGLUCINOL	Approved		0.223093
CACNG3	TERODILINE HYDROCHLORIDE	Approved		0.18711
CACNG3	PREGABALIN	Approved	for treatment of restlegs legs syndrome,neuropathic pain,analgesic	0.223093
CDK12	RONICICLIB	Not Approved		0.233053
CDK12	PHA-793887	Not Approved		0.310737
CDK12	AZD5438	Not Approved		0.271895
CDK12	PEMBROLIZUMAB	Approved		0.197742
CDK12	AT-7519	Not Approved		0.310737
CDK12	OLAPARIB	Approved		0.141858
CDK12	CEMIPLIMAB	Approved		0.932211
CDK12	NIVOLUMAB	Approved	antineoplastic agent	0.25098
CTPS1	NETARSUDIL	Approved		0.686892
CTPS1	GSK269962A	Not Approved		0.686892
CTPS1	RIPASUDIL	Not Approved		0.549514
CTPS1	Y27632	Not Approved		0.686892
CTPS1	CYCLOPENTENYL CYTOSINE	Not Approved		2.74757
CTPS1	COMPOUND E22 [PMID: 31298542]	Not Approved		0.457928
CTPS1	GSK429286A	Not Approved		1.37378
CTPS1	COMPOUND 8 [PMID: 25898023]	Not Approved		1.37378
CTPS1	ROCK INHIBITOR 3	Not Approved		1.37378
CTPS1	RKI-1447	Not Approved		0.343446
CTPS1	COMPOUND 35 [PMID: 20684608]	Not Approved		0.686892
CTPS1	COMPOUND 33 [PMID: 19364658]	Not Approved		0.549514
CTPS1	COMPOUND 22 [PMID: 20462760]	Not Approved		0.686892
CTPS1	BELUMOSUDIL	Not Approved		1.37378
CTPS1	VEROSUDIL	Not Approved	for treatment of glaucoma	0.686892
CTPS1	SAR407899	Not Approved		0.686892
CTPS1	FASUDIL	Not Approved		0.0947437
CTPS1	HSD1590	Not Approved		1.37378
CTPS1	CORTISTATIN A	Not Approved		0.686892
P2RY6	MC-1	Not Approved	cardioprotectant	2.17516
P2RY6	DIQUAFOSOL TETRASODIUM	Not Approved		6.52547
SUMO1	CHEMBL:CHEMBL588143	Not Approved		2.74757
SUMO1	CHEMBL:CHEMBL86464	Not Approved		0.228964
SUMO1	CHEMBL:CHEMBL515252	Not Approved		0.196255
SUMO1	CEFDINIR	Approved		0.686892
SUMO1	CEFIXIME ANHYDROUS	Approved		0.249779
SUMO1	CHEMBL:CHEMBL1448793	Not Approved		0.343446
SUMO1	CALMIDAZOLIUM CHLORIDE	Not Approved		0.137378
SUMO1	CHEMBL:CHEMBL483838	Not Approved		1.37378
SUMO1	CHEMBL:CHEMBL599013	Not Approved		0.196255
SUMO1	ASTERRIC ACID	Not Approved		0.152643
SUMO1	CHEMBL:CHEMBL68096	Not Approved		0.305285
SUMO1	BITHIONOLOXIDE	Not Approved		0.39251
SUMO1	STICTIC ACID	Not Approved		0.152643
SUMO1	PROTOPORPHYRIN	Not Approved		0.109903
SUMO1	COUMESTROL	Not Approved		0.274757
SUMO1	CHEMBL:CHEMBL372629	Not Approved		0.686892
SUMO1	CHEMBL:CHEMBL1534034	Not Approved		0.274757
SUMO1	CLOSANTEL	Not Approved		0.249779
SUMO1	HEXACHLOROPHENE	Approved		0.0670139
DIABLO	ANTIOXIDANT	Not Approved		0.451981
DIABLO	NM-3	Not Approved		4.7458
DIABLO	STAUROSPORINE	Not Approved		0.508479
DIABLO	TRAIL	Not Approved		1.58193
DIABLO	HYDROGEN PEROXIDE	Approved		0.71187
DIABLO	CASPASE INHIBITOR	Not Approved		4.7458
DIABLO	TETRADECANOYLPHORBOL ACETATE	Not Approved		0.206339
DIABLO	CLADRIBINE	Approved		0.632773
DIABLO	UCN-01	Not Approved		0.47458
DIABLO	RESVERATROL	Approved	antineoplastic agent,antidiabetic,for treatment of herpes simplex virus 1	0.290559
DIABLO	CEPHALOSTATIN	Not Approved		9.4916
SLAMF6	BINETRAKIN	Not Approved		20.8815
CDH18	THIAMINE	Approved		26.1019
CPS1	METHIONINE	Approved		2.98307
CPS1	VALPROIC ACID	Approved	Anticonvulsants,for treatment of basal cell carcinoma,anticonvulsant	0.261673
CPS1	CARGLUMIC ACID	Approved		7.45769
CPS1	SOTICLESTAT	Not Approved		3.72884
CPS1	ANTICONVULSANT AGENT	Not Approved		0.994358
CPS1	GLYCEROL PHENYLBUTYRATE	Approved		1.24295
CPS1	4-PHENYLBUTYRIC ACID	Approved		0.745769
GATM	BSAB (CD89-CD20)	Not Approved		1.74013
GATM	OCRELIZUMAB	Approved	DMARD,antiinflammatory agent	1.74013
GATM	DIVOZILIMAB	Not Approved		3.48025
GATM	TOSITUMOMAB	Approved	antineoplastic agent	1.74013
GATM	EPCORITAMAB	Not Approved		1.74013
GATM	OFATUMUMAB	Approved	antineoplastic agent	1.74013
GATM	GLOFITAMAB	Not Approved		3.48025
GATM	VELTUZUMAB	Not Approved		3.48025
GATM	IBRITUMOMAB TIUXETAN	Approved	antineoplastic agent,Antineoplastic Agents	1.74013
GATM	OBINUTUZUMAB	Approved	antineoplastic agent	1.16008
GATM	HYDRONIDONE	Not Approved		3.48025
GATM	RITUXIMAB	Approved	antineoplastic agent	0.193347
GATM	UBLITUXIMAB	Not Approved		3.48025
GATM	ODRONEXTAMAB	Not Approved		3.48025
GATM	MOSUNETUZUMAB	Not Approved		1.74013
ANXA4	[ALA31,AIB32]NPY (PIG)	Not Approved		0.870063
ANXA4	GR231118	Not Approved		3.48025
ANXA4	NEUROPEPTIDE Y	Not Approved		0.696051
ANXA4	[125I]PP (HUMAN)	Not Approved		3.48025
ANXA4	(S)-VU0637120	Not Approved		3.48025
ANXA4	[PRO34]PYY (HUMAN)	Not Approved		1.16008
ANXA4	PANCREATIC POLYPEPTIDE	Not Approved		3.48025
ANXA4	[LEU31,PRO34]NPY	Not Approved		1.16008
ANXA4	NPY-(2-36) (PIG)	Not Approved		1.74013
ANXA4	[125I]PYY (PIG)	Not Approved		1.74013
ANXA4	NPY-(13-36) (PIG)	Not Approved		1.16008
ANXA4	PANCREATIC POLYPEPTIDE	Not Approved		1.74013
ANXA4	TERT-BUTYLPHENOXYCYCLOHEXANOL	Not Approved		3.48025
ANXA4	PANCREATIC POLYPEPTIDE	Not Approved		1.74013
ANXA4	PEPTIDE YY	Not Approved	appetite suppressant	0.696051
KCNT2	FLUFENAMIC ACID	Not Approved		0.228964
KCNT2	BA2+	Not Approved		0.870063
KCNT2	NIFLUMIC ACID	Not Approved	NSAID	0.669279
KCNT2	PHORBOL 12-MYRISTATE 13-ACETATE	Not Approved		1.16008
KCNT2	TETRAMETHYLAMMONIUM	Not Approved		0.483369
KCNT2	CLOFILIUM	Not Approved		2.17516
FAP	SIMLUKAFUSP ALFA	Not Approved		2.67712
FAP	BIBH 1	Not Approved		4.01568
FAP	RIPK1 INHIBITOR 22B	Not Approved		0.365062
FAP	PONATINIB	Approved	antineoplastic agent	0.154449
FAP	SZM679	Not Approved		2.00784
FAP	SZM594	Not Approved		1.33856
FAP	TAK-632	Not Approved		0.446186
FAP	RIPK3 INHIBITOR 42	Not Approved		2.00784
FAP	TALABOSTAT	Not Approved	for treatment of neutropenia	0.803135
FAP	AZD-5423	Not Approved		1.33856
FAP	RIPK3 INHIBITOR 18	Not Approved		0.401568
FAP	F19 131I	Not Approved		4.01568
FAP	SIBROTUZUMAB	Not Approved		4.01568
CERKL	ILOPERIDONE	Approved	atypical,antipsychotic agent	4.97179
SUFU	SONIDEGIB	Approved	antineoplastic agent	8.70063
CSF1	PEXIDARTINIB	Approved		0.532692
CSF1	EMACTUZUMAB	Not Approved		3.72884
CSF1	ANTISERUM	Not Approved		1.70461
CSF1	DACTINOMYCIN	Approved		0.63923
CSF1	MCS-110	Not Approved		3.72884
CSF1	PD-360324	Not Approved		3.72884
CSF1	CSF1R INHIBITOR PLX73086	Not Approved		7.45769
BBS1	AFT-II	Not Approved		0.54379
BBS1	GNE-616	Not Approved		0.466105
BBS1	LIDOCAINE	Approved	for treatment of pelvic pain of bladder origin and interstitital cystitis,for treatment of premature ejaculation,anestethic,anesthetic	0.191926
BBS1	ACONITINE	Not Approved		3.26274
BBS1	GNE-131	Not Approved		0.652547
BBS1	BC-III	Not Approved		0.54379
BBS1	JINGZHAOTOXIN-III	Not Approved		3.26274
BBS1	ELECLAZINE	Not Approved		3.26274
BBS1	AM-6120	Not Approved		0.652547
BBS1	ROPIVACAINE	Approved	anestethic	0.652547
BBS1	GS-458967	Not Approved		3.26274
BBS1	RELUTRIGINE	Not Approved		0.815684
BBS1	ATX-II	Not Approved		0.54379
BBS1	PROTOXIN II	Not Approved		1.63137
BBS1	BUPIVACAINE	Approved	neuralgia,analgesic,local anestethic,Local,Anesthetics	0.191926
BBS1	FUNAPIDE	Not Approved	analgesic	0.54379
KCNN1	THERAPEUTIC CORTICOSTEROID	Not Approved		1.24295
KCNN1	DEQUALINIUM	Approved		1.63137
KCNG2	TEDISAMIL	Not Approved		0.217516
KCNG2	DALFAMPRIDINE	Approved	MS-treatment	0.181263
KCNG2	AMIFAMPRIDINE	Approved		0.207158
KCNG2	GUANIDINE HYDROCHLORIDE	Approved		0.212211
KCNG2	NERISPIRDINE	Not Approved		0.174013
KCNG2	AMIFAMPRIDINE PHOSPHATE	Approved		0.212211
SIRT4	PANOBINOSTAT	Approved	antineoplastic agent	1.63137
PDK2	VER-246608	Not Approved		3.26274
PDK2	DEVIMISTAT	Not Approved	antineoplastic agent	1.63137
PDK2	SODIUM DICHLOROACETATE	Approved		3.26274
PDK2	AZD7545	Not Approved		6.52547
DLST	[125I]GDNF (RAT)	Not Approved		52.2038
SULT1A4	ACETAMINOPHEN	Approved	analgesic	1.50588
SULT1A4	PAREGORIC	Approved	analgesic	1.13487
COL4A4	OCRIPLASMIN	Approved		0.457928
COL4A4	TRC-093	Not Approved		17.4013
COL4A4	COLLAGENASE CLOSTRIDIUM HISTOLYTICUM	Approved	for treatment of Dupuytren's contracture	0.621474
IFNA6	SIFALIMUMAB	Not Approved	for treatment of systemic lupues erythematosus	1.74013
IFNA6	RONTALIZUMAB	Not Approved		2.00784
PNPT1	ENALAPRIL MALEATE	Approved	antihypertensive agent	5.49514
GCNT2	UNC0642	Not Approved		5.22038
GCNT2	A-366	Not Approved		5.22038
GCNT2	MS8709	Not Approved		5.22038
GCNT2	BIX-01294	Not Approved		1.30509
GCNT2	UNC0638	Not Approved		5.22038
ACP5	TRYPTOPHAN	Approved		0.25098
ACP5	NPS 2143	Not Approved		1.00392
ACP5	SB-423562	Not Approved		2.00784
ACP5	STREPTOZOCIN	Approved		0.0872973
ACP5	CA2+	Not Approved		0.050196
ACP5	LENOGRASTIM	Approved		0.365062
ACP5	ATF936	Not Approved		2.00784
ACP5	ANALGESIC AGENT	Not Approved		0.401568
ACP5	EVOCALCET	Not Approved		1.00392
ACP5	ALTEPLASE	Approved	Thrombolytic agent	0.191223
ACP5	(R)-2H [PMID:19625189]	Not Approved		2.00784
ACP5	SPERMINE	Not Approved		0.223093
ACP5	UPACICALCET	Not Approved		2.00784
ACP5	RONACALERET	Not Approved		2.00784
ACP5	TECALCET	Not Approved		2.00784
ACP5	CALINDOL	Not Approved		2.00784
ACP5	ETELCALCETIDE	Approved		1.00392
ACP5	CINACALCET	Approved	Calcimimetics	0.669279
ACP5	M-CSF	Not Approved		1.00392
ACP5	AXT914	Not Approved		1.00392
ACP5	ENCALERET	Not Approved		2.00784
ACP5	COMPOUND 18C [PMID:19143533]	Not Approved		2.00784
ACP5	AC265347	Not Approved		2.00784
ACP5	CALHEX 231	Not Approved		2.00784
ACP5	2-METHYL-3-PHENETHYL-3H-PYRIMIDIN-4-ONE	Not Approved		2.00784
ACP5	COMPOUND (S)-3H [PMID: 15686947]	Not Approved		2.00784
IGF1R	MECASERMIN	Approved	hormone replacement	1.04408
IGF1R	AEW-541	Not Approved		1.04408
IGF1R	ERLOTINIB	Approved	antineoplastic agent	0.0186442
IGF1R	MASOPROCOL	Approved	prostate cancer,antineoplastic agent	0.0444288
IGF1R	CIXUTUMUMAB	Not Approved	antineoplastic agent	3.13223
IGF1R	PAZOPANIB	Approved	antineoplastic agent	0.0183171
IGF1R	STAUROSPORINE	Not Approved		0.0745769
IGF1R	TAMATINIB	Not Approved		0.0128898
IGF1R	DALOTUZUMAB	Not Approved	antineoplastic agent	4.1763
IGF1R	LINSITINIB	Not Approved	antineoplastic agent	1.19323
IGF1R	PD-0166285	Not Approved		0.0200784
IGF1R	CONTELTINIB	Not Approved		0.261019
IGF1R	PODOFILOX	Approved	Phytogenic; Keratolytic Agents,Antineoplastic Agents	0.0870063
IGF1R	BIIB-022	Not Approved		2.08815
IGF1R	EXEMESTANE	Approved	antineoplastic agent	0.0652547
IGF1R	FIGITUMUMAB	Not Approved	antineoplastic agent	4.1763
IGF1R	TAMOXIFEN	Approved	Hormonal,Antineoplastic Agents	0.0321254
IGF1R	ACETYLCYSTEINE	Approved		0.13921
IGF1R	XL228	Not Approved	antineoplastic agent	0.447461
IGF1R	BMS-536924	Not Approved		0.261019
IGF1R	CENISERTIB	Not Approved	antineoplastic agent	0.0088481
IGF1R	SB202190	Not Approved		0.0290021
IGF1R	VELIGROTUG	Not Approved		2.08815
IGF1R	ANTI-IGF-1R RECOMBINANT MONOCLONAL ANTIBODY BIIB022	Not Approved		2.08815
IGF1R	RINFABATE	Not Approved		1.04408
IGF1R	HESPERADIN	Not Approved		0.0261019
IGF1R	XL-228	Not Approved		0.0870063
IGF1R	CRIZOTINIB	Approved	antineoplastic agent	0.041763
IGF1R	CERITINIB	Approved		0.122832
IGF1R	ROBATUMUMAB	Not Approved		2.08815
IGF1R	GANITUMAB	Not Approved	antineoplastic agent	1.04408
IGF1R	CHEMBL:CHEMBL459729	Not Approved		0.522038
IGF1R	PF-562271	Not Approved		0.00966737
IGF1R	MECASERMIN RINFABATE	Approved		1.04408
IGF1R	GW441756X	Not Approved		0.0160627
IGF1R	THROMBIN	Approved	topical tissue sealant,for treatment of hemophilia B,coagulant	0.130509
IGF1R	TEPROTUMUMAB	Not Approved		1.04408
IGF1R	ILORASERTIB	Not Approved		0.00900065
IGF1R	GEFITINIB	Approved	antineoplastic agent	0.0155832
IGF1R	KW-2450	Not Approved		0.522038
IGF1R	TEPROTUMUMAB	Not Approved		2.08815
IGF1R	PL-225B	Not Approved		1.04408
IGF1R	BMS-754807	Not Approved	antineoplastic agent	0.464034
IGF1R	CHEMBL:CHEMBL546797	Not Approved		0.0326274
IGF1R	TEPROTUMUMAB	Approved		0.348025
IGF1R	PICROPODOPHYLLIN	Not Approved	antineoplastic agent	1.04408
IGF1R	METFORMIN	Approved	antidiabetic	0.0254653
IGF1R	RALOXIFENE HYDROCHLORIDE	Approved	Hormone Replacement Agents	0.041763
IGF1R	ENTRECTINIB	Approved		0.0183171
IGF1R	ISTIRATUMAB	Not Approved		0.696051
PRKAB1	ANTIOXIDANT	Not Approved		0.621474
PRKAB1	PROGESTERONE	Approved	for reducing the risk of pre-term birth for women with short cervix a mid-pregnancy,for prevention of preterm delivery,for symptomatic treatment of menopausal symptoms,neuroprotectant for stroke victims	0.221203
PRKAB1	SAPONARIN	Not Approved		1.86442
PRKAB1	METFORMIN	Approved	antidiabetic	0.954948
PRKAB1	PROPYLTHIOURACIL	Approved	Antithyroid Agents	0.652547
PRKAB1	WORTMANNIN	Not Approved		0.466105
PRKAB1	METFORMIN HYDROCHLORIDE	Approved		0.116526
PRKAB1	ACADESINE	Not Approved		0.932211
GCKR	FLUOROURACIL	Approved		0.128581
GCKR	ALLOPURINOL	Approved	antiuricemic agent,for treatment of gout	0.24859
GCKR	FENOFIBRATE MICRONIZED	Approved	anticholesterolaemic agent,antidyslipidaemic agent	0.573668
GCKR	FEBUXOSTAT	Approved	for treatment of gout	0.573668
GCKR	OXALIPLATIN	Approved		0.39251
GCKR	DEHYDRATED ALCOHOL	Approved		0.188802
GCKR	EPIRUBICIN	Approved	Antineoplastic Agents	0.414316
GSTM3	DAUNORUBICIN LIPOSOMAL	Approved	antineoplastic agent	0.382445
GSTM3	DOXORUBICIN HYDROCHLORIDE	Approved	antineoplastic agent	0.235152
GSTM3	OLANZAPINE	Approved	for treatment of bipolar disorder,antidepressant,antipsychotic agent	0.457928
ACAT1	BOMBESIN	Not Approved		1.24295
ACAT1	D-NAL-CYS-TYR-D-TRP-LYS-VAL-CYS-NAL-NH2	Not Approved		0.828632
ACAT1	[125I][TYR4]BOMBESIN	Not Approved		1.24295
ACAT1	[D-PHE6,&BETA;-ALA11,PHE13,NLE14]BOMBESIN-(6-14)	Not Approved		0.828632
ACAT1	PD 168368	Not Approved		1.24295
ACAT1	DNAL-CYC(CYS-TYR-DTRP-ORN-VAL)-NAL-NH2	Not Approved		2.4859
ACAT1	PHYLLOLITORIN	Not Approved		1.24295
ACAT1	D-NAL,CYS,TYR,D-TRP,ORN,VAL,CYS,NAL-NH2	Not Approved		1.24295
ACAT1	PD 165929	Not Approved		2.4859
ACAT1	NEUROMEDIN B	Not Approved		1.24295
ACAT1	BANTAG-1	Not Approved		0.828632
ACAT1	PD 176252	Not Approved		1.24295
ACAT1	MK-5046	Not Approved		0.828632
ACAT1	NEUROMEDIN B (1-30) (HUMAN)	Not Approved		1.24295
ACAT1	[D-PHE6, LEU13, CPA14,&PSI;13-14]BOMBESIN-(6-14)	Not Approved		1.24295
ACAT1	RANATENSIN	Not Approved		1.24295
ACAT1	GASTRIN RELEASING PEPTIDE(14-27) (HUMAN)	Not Approved		1.24295
ACAT1	RHODEI-LITORIN	Not Approved		1.24295
ACAT1	SULFASALAZINE	Approved	DMARD,antiinflammatory agent	0.207158
ACAT1	[125I]BH-NMB (HUMAN, MOUSE, RAT)	Not Approved		2.4859
ACAT1	[LEU8]-PHYLLOLITORIN	Not Approved		1.24295
SSTR4	VELDOREOTIDE	Not Approved	hormone replacement	2.98307
SSTR4	OCTREOTIDE ACETATE	Approved	antihypertensive agent,antineoplastic agent	0.580042
SSTR4	CHEMBL:CHEMBL452157	Not Approved		2.08815
SSTR4	SOMATOSTATIN	Not Approved		2.08815
SSTR4	LUTETIUM LU 177 DOTATATE	Approved		6.26446
CDK17	PHA-793887	Not Approved		0.621474
CDK17	AT-7519	Not Approved		0.621474
CDK17	RONICICLIB	Not Approved		0.466105
CDK17	AZD5438	Not Approved		0.54379
HTR1D	FROVATRIPTAN	Approved	antimigraine agent	1.2047
HTR1D	TONABERSAT	Not Approved	antimigraine agent	4.01568
HTR1D	SUMATRIPTAN	Approved	antimigraine agent	0.349189
HTR1D	ELZASONAN HYDROCHLORIDE	Not Approved		1.00392
HTR1D	ZOLMITRIPTAN	Approved	antimigraine agent	0.803135
HTR1D	ELETRIPTAN	Approved	antimigraine agent	0.892373
HTR1D	ALMOTRIPTAN MALATE	Approved		0.669279
HTR1D	ERGOTAMINE	Approved	Anti-migraine Agents	0.365062
HTR1D	ERGOTAMINE TARTRATE	Approved		0.286834
HTR1D	ALMOTRIPTAN	Approved	antimigraine agent	1.50588
HTR1D	NARATRIPTAN	Approved	antimigraine agent	0.446186
HTR1D	OLANZAPINE	Approved	for treatment of bipolar disorder,antidepressant,antipsychotic agent	0.0264189
HTR1D	NARATRIPTAN HYDROCHLORIDE	Approved		1.00392
HTR1D	DONITRIPTAN	Not Approved		0.365062
HTR1D	RIZATRIPTAN BENZOATE	Approved	Anti-migraine Agents	1.14734
HTR1D	CHEMBL:CHEMBL490417	Not Approved		4.01568
HTR1D	FENFLURAMINE HYDROCHLORIDE	Approved		0.669279
HTR1D	AMISULPRIDE	Approved	antiemetic,antipsychotic agent	0.0772246
HTR1D	PIROMELATINE	Not Approved		0.669279
HTR1D	GSK163090	Not Approved		0.50196
HTR1D	FROVATRIPTAN SUCCINATE	Approved		1.00392
HTR1D	NXN-188	Not Approved	antimigraine agent	1.33856
HTR1D	ZIMELDINE HYDROCHLORIDE	Approved		0.118108
HTR1D	DEXFENFLURAMINE HYDROCHLORIDE	Approved		0.118108
HTR1D	ZIPRASIDONE	Approved	antipsychotic agent	0.064769
HTR1D	DIHYDROERGOTAMINE MESYLATE	Approved	antimigraine agent	0.602352
MST1	TRETINOIN	Approved	for treatment of acne	1.14734
AMT	CENERIMOD	Not Approved		1.49154
AMT	RP-101075	Not Approved		0.745769
AMT	GSK-2018682	Not Approved		0.497179
AMT	BMS-986104 DERIVATIVE 12	Not Approved		1.49154
AMT	CYM5442	Not Approved		1.49154
AMT	AFD(R)	Not Approved		0.372884
AMT	FINGOLIMOD	Approved	for treatment of multiple sclerosis	0.372884
AMT	ICANBELIMOD	Not Approved		1.49154
AMT	BMS-986166	Not Approved		1.49154
AMT	ETRASIMOD	Approved		0.298307
AMT	ST-2191	Not Approved		1.49154
AMT	OZANIMOD	Approved	for treatment of multiple sclerosis	0.24859
AMT	COMPOUND 26 [PMID: 16190743]	Not Approved		0.372884
AMT	SPM-354	Not Approved		0.745769
AMT	COMPOUND 43 [PMID: 26751273]	Not Approved		0.298307
AMT	BMS-986104 DERIVATIVE 24	Not Approved		1.49154
AMT	SIPONIMOD	Approved		0.24859
AMT	CYM5181	Not Approved		1.49154
AMT	VPC23019	Not Approved		0.745769
AMT	AUY954	Not Approved		0.745769
AMT	ST-1505	Not Approved		0.745769
AMT	AMISELIMOD PHOSPHATE	Not Approved		1.49154
AMT	W146	Not Approved		1.49154
AMT	RP-001	Not Approved		1.49154
AMT	A-971432	Not Approved		0.745769
AMT	ASP4058	Not Approved		0.372884
AMT	SEW2871	Not Approved		1.49154
AMT	SAR247799	Not Approved		0.745769
AMT	VPC03090-P	Not Approved		0.372884
AMT	ST-1478	Not Approved		0.745769
AMT	FINGOLIMOD-PHOSPHATE	Not Approved		0.298307
AMT	PONESIMOD	Approved	for treatment of multiple sclerosis,antiinflammatory agent	0.298307
AMT	SPHINGOSINE 1-PHOSPHATE	Not Approved		0.165726
AMT	VPC44116	Not Approved		0.497179
AMT	NIBR-0213	Not Approved		1.49154
EDNRA	NEBENTAN	Not Approved	antineoplastic agent	6.80919
EDNRA	ATRASENTAN	Not Approved	antineoplastic agent	1.13487
EDNRA	TBC-3711	Not Approved		2.26973
EDNRA	CLAZOSENTAN	Not Approved	for treatment and prevention of vasospasm	2.26973
EDNRA	AMBRISENTAN	Approved	antihypertensive agent	1.81578
EDNRA	MACITENTAN	Approved	cardiovascular agent	1.7023
EDNRA	SITAXENTAN SODIUM	Approved		1.13487
EDNRA	DARUSENTAN	Not Approved	antihypertensive agent	2.26973
EDNRA	BOSENTAN ANHYDROUS	Approved	for treatment of pulmonary arterial hypertension	2.26973
EDNRA	ENRASENTAN	Not Approved		1.13487
EDNRA	ZIBOTENTAN	Not Approved	antineoplastic agent	4.53946
EDNRA	FR139317	Not Approved		0.756577
EDNRA	AVOSENTAN	Not Approved	antihypertensive agent	2.26973
EDNRA	SPARSENTAN	Approved	antihypertensive agent	1.36184
EDNRA	BQ-123	Not Approved		4.53946
EDNRA	PREDNISONE	Approved	corticosteroid,antiinflammatory agent	0.100877
EDNRA	ATRASENTAN HYDROCHLORIDE	Not Approved		2.26973
EDNRA	TEZOSENTAN	Not Approved		1.13487
EDNRA	ENDOTHELIN-1	Not Approved		0.756577
EDNRA	SOVATELTIDE	Not Approved	adjuvant to chemotherapy	0.756577
EDNRA	NEBENTAN	Not Approved		2.26973
EDNRA	SITAXENTAN	Approved	for treatment of pulmonary arterial hypertension	1.51315
EDNRA	APROCITENTAN	Approved		0.567433
TET2	HYDROCHLOROTHIAZIDE	Approved	antihypertensive agent	0.189144
TET2	RITUXIMAB	Approved	antineoplastic agent	0.483369
TET2	SELINEXOR	Approved		1.74013
TET2	OLAPARIB	Approved		0.189144
TET2	TALAZOPARIB	Approved		0.310737
TET2	DASATINIB ANHYDROUS	Approved	antineoplastic agent	0.114482
TET2	DOXORUBICIN HYDROCHLORIDE	Approved	antineoplastic agent	0.0587881
TET2	AZACITIDINE	Approved	antineoplastic agent	0.217516
TET2	VEMURAFENIB	Approved	antineoplastic agent	0.235152
TET2	ELTANEXOR	Not Approved		4.35032
TET2	HYDROXYUREA	Approved	Antineoplastic Agents	0.414316
TET2	QUIZARTINIB	Approved	antineoplastic agent	0.457928
TEAD1	DEXAMETHASONE	Approved	for treatment of Meniere's disease,glucocorticoid,antiinflammatory agent	1.22832
TPH2	TELOTRISTAT ETHYL	Approved	for treatment of carcinoid syndrome	1.45011
TPH2	&ALPHA;-PROPYLDOPACETAMIDE	Not Approved		1.45011
TPH2	RODATRISTAT	Not Approved		2.17516
TPH2	TELOTRISTAT	Approved		2.17516
TPH2	TELOTRISTAT ETIPRATE	Approved		2.17516
TPH2	FENCLONINE	Not Approved		1.08758
TPH2	DEXFENFLURAMINE	Approved	Appetite Depressants	1.45011
TPH2	MIRTAZAPINE	Approved	antidepressant	0.435032
TPH2	TPT-004	Not Approved		2.17516
TPH2	6-FLUOROTRYPTOPHAN	Not Approved		2.17516
TPH2	ANTIDEPRESSANT AGENT	Not Approved		0.16732
TPH2	DISULFIRAM	Approved	Alcohol Deterrents	0.20234
MARCKSL1	RECOMBINANT INTERFERON	Not Approved		0.446186
MARCKSL1	HERBIMYCIN A	Not Approved		2.17516
MARCKSL1	STAUROSPORINE	Not Approved		0.621474
MARCKSL1	IL-6	Not Approved		0.915856
MARCKSL1	TETRADECANOYLPHORBOL ACETATE	Not Approved		0.378288
MARCKSL1	TNF-ALPHA	Not Approved		0.725053
PPP1R3B	DOCOSANOL	Approved		6.52547
ASTN2	FENTANYL CITRATE	Approved	adjuvant to anesthesia,opioid,analgesic	1.74013
ASTN2	ISONIAZID	Approved		5.80042
TRDN	THERAPEUTIC CORTICOSTEROID	Not Approved		2.4859
ERBB4	LAPATINIB	Approved	antineoplastic agent	0.174206
ERBB4	NVP-TAE684	Not Approved		0.0087385
ERBB4	BIX02188	Not Approved		0.450033
ERBB4	CHEMBL:CHEMBL578061	Not Approved		0.0360026
ERBB4	HB-EGF	Not Approved		0.450033
ERBB4	DACOMITINIB ANHYDROUS	Approved	antineoplastic agent	0.750055
ERBB4	NEUREGULIN-3	Not Approved		0.900065
ERBB4	GEFITINIB	Approved	antineoplastic agent	0.0403014
ERBB4	AFATINIB	Approved	antineoplastic agent	0.100007
ERBB4	POZIOTINIB	Not Approved		0.450033
ERBB4	DASATINIB ANHYDROUS	Approved	antineoplastic agent	0.011843
ERBB4	PALIPERIDONE	Approved	antipsychotic agent	0.150011
ERBB4	CEDIRANIB	Not Approved	antineoplastic agent	0.0160726
ERBB4	BETACELLULIN	Not Approved		0.450033
ERBB4	ALLITINIB	Not Approved		0.300022
ERBB4	LAUROGUADINE	Not Approved		0.0321452
ERBB4	COMPOUND 38 [PMID: 24915291]	Not Approved		0.112508
ERBB4	AEE788	Not Approved		0.128581
ERBB4	TAK-715	Not Approved		0.0375027
ERBB4	AFATINIB DIMALEATE	Approved		0.300022
ERBB4	PELITINIB	Not Approved		0.450033
ERBB4	PIROTINIB	Not Approved		0.300022
ERBB4	JNJ-26483327	Not Approved		0.100007
ERBB4	DIMETHYLCURCUMIN	Not Approved		0.360026
ERBB4	NERATINIB	Approved	antineoplastic agent	0.0600044
ERBB4	NEUREGULIN-1	Not Approved		0.450033
ERBB4	PAN-HER KINASE INHIBITOR AC480	Not Approved	antineoplastic agent	0.225016
ERBB4	TUCATINIB	Approved	antineoplastic agent	0.112508
ERBB4	TARLOXOTINIB	Not Approved		0.225016
ERBB4	BMS-599626	Not Approved		0.360026
ERBB4	XILIERTINIB	Not Approved		0.150011
ERBB4	BARASERTIB-HQPA	Not Approved		0.0391333
ERBB4	CENISERTIB	Not Approved	antineoplastic agent	0.00762767
ERBB4	SB220025	Not Approved		0.0290344
ERBB4	RG-1530	Not Approved		0.00957516
ERBB4	BIX02189	Not Approved		0.300022
ERBB4	BMS-690514	Not Approved		0.300022
ERBB4	COMPOUND 9 [PMID: 26006010]	Not Approved		0.150011
ERBB4	IBRUTINIB	Approved	antineoplastic agent	0.0264725
ERBB4	ACALABRUTINIB	Approved		0.052945
ERBB4	NEUREGULIN-4	Not Approved		0.900065
ERBB4	WZ4002	Not Approved		0.128581
ERBB4	SP-600125	Not Approved		0.0101131
ERBB4	CURCUMIN	Approved		0.0272747
ERBB4	TAMATINIB	Not Approved		0.0111119
ERBB4	KBP5209	Not Approved		0.225016
ERBB4	EGFR/ERBB-2/ERBB-4 INHIBITOR	Not Approved		0.300022
ERBB4	NERATINIB MALEATE	Approved		0.300022
ERBB4	CIMAGLERMIN ALFA	Not Approved	for treatment of heart failure	0.300022
ERBB4	VANDETANIB	Approved	antineoplastic agent	0.0155184
ERBB4	BMS-599626	Not Approved		0.600044
ERBB4	CANERTINIB DIHYDROCHLORIDE	Not Approved		0.180013
ERBB4	METHYLCURCUMIN	Not Approved		0.450033
ERBB4	NEUREGULIN-2	Not Approved		0.450033
ERBB4	EPIREGULIN	Not Approved		0.450033
ERBB4	ERLOTINIB	Approved	antineoplastic agent	0.0321452
ERBB4	ILORASERTIB	Not Approved		0.00775919
ERBB4	ALISERTIB	Not Approved	antineoplastic agent	0.0187514
CLK1	CHEMBL:CHEMBL269881	Not Approved		3.48025
CLK1	HARMINE	Not Approved		1.3921
CLK1	LEUCETTAMINE B	Not Approved		2.98307
CLK1	CDC2-LIKE KINASE INHIBITOR	Not Approved		3.48025
CLK1	HESPERADIN	Not Approved		0.261019
TNKS	2X-121	Not Approved		13.0509
TNKS	PAMIPARIB	Not Approved		3.72884
ADCYAP1R1	BAY 55-9837	Not Approved		0.828632
ADCYAP1R1	[125I]VIP (HUMAN, MOUSE, RAT)	Not Approved		0.828632
ADCYAP1R1	NALOXONE HYDROCHLORIDE	Approved	for treatment of opioid addiction,analgesic	0.292458
ADCYAP1R1	[ARG16]CHICKEN SECRETIN	Not Approved		0.828632
ADCYAP1R1	N-STEARYL-[NLE17] NEUROTENSIN-(6-11)/VIP-(7-28)	Not Approved		0.828632
ADCYAP1R1	MAXADILAN	Not Approved		1.24295
ADCYAP1R1	[ALA11,22,28]VIP	Not Approved		0.828632
ADCYAP1R1	PACAP-27	Not Approved		0.828632
ADCYAP1R1	[125I]PACAP-27	Not Approved		0.828632
ADCYAP1R1	VIP	Not Approved		0.621474
ADCYAP1R1	IL-6	Not Approved		0.261673
ADCYAP1R1	[LYS15,ARG16,LEU27]VIP-(1-7)/GRF-(8-27)-NH2	Not Approved		0.828632
ADCYAP1R1	[125I][AC-HIS1]PACAP-27	Not Approved		2.4859
ADCYAP1R1	M65	Not Approved		2.4859
ADCYAP1R1	RO 25-1553	Not Approved		0.828632
ADCYAP1R1	RECOMBINANT MONOCYTE CHEMOATTRACTANT PROTEIN-1	Not Approved		0.621474
ADCYAP1R1	INSULIN, REGULAR, HUMAN	Approved	for treatment of diabetic foot ulcers,antidiabetic	0.0938074
ADCYAP1R1	PG 99-465	Not Approved		0.828632
ADCYAP1R1	PG 97-269	Not Approved		0.828632
ADCYAP1R1	PACAP-38	Not Approved		0.828632
ADCYAP1R1	MK-0893	Not Approved		0.828632
BBOX1	EBSELEN	Not Approved		0.994358
BBOX1	BENZENE SELENOIC ACID	Not Approved		34.8025
BBOX1	THIRAM	Not Approved		1.51315
ATP6V1B1	NITRIC OXIDE	Approved	antiinflammatory agent	1.04408
ATP6V1B1	BA2+	Not Approved		1.04408
ATP6V1B1	ISOFLURANE	Approved	Inhalation,Anesthetics	0.336799
ATP6V1B1	CHLOROFORM	Approved		2.61019
ATP6V1B1	QUINIDINE	Approved	Anti-Arrhythmia Agents	0.522038
CSE1L	FIPI	Not Approved		4.35032
CSE1L	COMPOUND 69 [PMID: 19136975]	Not Approved		4.35032
CSE1L	OLEIC ACID	Approved		0.790967
CSE1L	ADP-RIBOSYLATION FACTOR 1	Not Approved		8.70063
CSE1L	VU0364739	Not Approved		4.35032
CSE1L	PIP2	Not Approved		1.08758
RAD52	METHIOTHEPIN MESYLATE	Not Approved		0.0988708
RAD52	CHEMBL:CHEMBL353764	Not Approved		0.197742
RAD52	CHEMBL:CHEMBL584442	Not Approved		0.0741531
RAD52	PROCHLORPERAZINE	Approved	antiemetic,antimigraine agent	0.0211866
RAD52	CHEMBL:CHEMBL581868	Not Approved		0.197742
RAD52	CHEMBL:CHEMBL547304	Not Approved		0.197742
RAD52	BERBERINE CHLORIDE	Not Approved		0.0741531
RAD52	JNJ-5207852	Not Approved		0.296612
RAD52	THIORIDAZINE	Approved	Antipsychotic Agents	0.020456
RAD52	CHEMBL:CHEMBL68096	Not Approved		0.0659139
RAD52	HYDROXYSTILBAMIDINE ISETHIONATE	Approved		0.118645
RAD52	TRIFLUOPERAZINE	Approved	Antiemetics; Antipsychotic Agents	0.0197742
RAD52	PANCURONIUM BROMIDE	Approved		0.0988708
RAD52	MITOXANTRONE HYDROCHLORIDE	Approved		0.0185383
RAD52	AROMOLINE	Not Approved		0.296612
RAD52	CHEMBL:CHEMBL606456	Not Approved		0.197742
RAD52	CHEMBL:CHEMBL582471	Not Approved		0.593225
RAD52	CHLORHEXIDINE GLUCONATE	Approved		0.0312224
RAD52	CHEMBL:CHEMBL532452	Not Approved		0.197742
RAD52	CHEMBL:CHEMBL22062	Not Approved		0.0593225
RAD52	HYDROCHLOROTHIAZIDE	Approved	antihypertensive agent	0.0257924
RAD52	CHEMBL:CHEMBL1367933	Not Approved		0.0741531
RAD52	CHEMBL:CHEMBL599943	Not Approved		0.118645
RAD52	CHEMBL:CHEMBL1256660	Not Approved		0.148306
RAD52	CHEMBL:CHEMBL547833	Not Approved		0.0741531
RAD52	CHEMBL:CHEMBL585622	Not Approved		0.0847464
RAD52	HYCANTHONE	Not Approved		0.0312224
RAD52	CHEMBL:CHEMBL1509103	Not Approved		0.118645
RAD52	CHEMBL:CHEMBL609036	Not Approved		0.296612
RAD52	CHEMBL:CHEMBL602127	Not Approved		0.0847464
RAD52	CHEMBL:CHEMBL596633	Not Approved		0.0539295
RAD52	PROPIONYLPROMAZINE HYDROCHLORIDE	Not Approved		0.148306
RAD52	IMATINIB	Approved	antineoplastic agent	0.00823924
RAD52	CHEMBL:CHEMBL1415258	Not Approved		0.148306
RAD52	CHEMBL:CHEMBL1490332	Not Approved		0.0847464
RAD52	AMINACRINE HYDROCHLORIDE	Not Approved		0.0847464
RAD52	AMSACRINE HYDROCHLORIDE	Not Approved		0.0593225
RAD52	CHEMBL:CHEMBL600841	Not Approved		0.296612
RAD52	OXIDOPAMINE HYDROCHLORIDE	Not Approved		0.0348956
RAD52	METHYLBENZETHONIUM CHLORIDE	Not Approved		0.0988708
RAD52	CETYLPYRIDINIUM BROMIDE	Not Approved		0.0456327
RAD52	CHEMBL:CHEMBL19954	Not Approved		0.0329569
RAD52	CHLORPROMAZINE HYDROCHLORIDE	Approved		0.0348956
RAD52	APOMORPHINE HYDROCHLORIDE HEMIHYDRATE	Not Approved		0.0329569
RAD52	FENOLDOPAM MESYLATE	Approved		0.0847464
RAD52	GMQ	Not Approved		0.148306
RAD52	CHEMBL:CHEMBL589924	Not Approved		0.148306
RAD52	CHEMBL:CHEMBL580076	Not Approved		0.0988708
RAD52	CETYLPYRIDINIUM CHLORIDE	Not Approved		0.593225
RAD52	PINAFIDE	Not Approved		0.0494354
RAD52	PALMATINE CHLORIDE	Not Approved		0.593225
RAD52	TALIPEXOLE HYDROCHLORIDE	Not Approved		0.197742
RAD52	CHEMBL:CHEMBL528724	Not Approved		0.197742
RAD52	CHEMBL:CHEMBL584452	Not Approved		0.197742
RAD52	CHEMBL:CHEMBL124006	Not Approved		0.0494354
RAD52	BENOXINATE HYDROCHLORIDE	Approved		0.0539295
RAD52	CHEMBL:CHEMBL1312050	Not Approved		0.0741531
RAD52	CHEMBL:CHEMBL493863	Not Approved		0.0370766
RAD52	CHEMBL:CHEMBL596836	Not Approved		0.197742
RAD52	FAGARONINE	Not Approved		0.0988708
RAD52	CHEMBL:CHEMBL590168	Not Approved		0.118645
RAD52	PERPHENAZINE	Approved	Antipsychotic Agents	0.0228163
RAD52	FLUPHENAZINE HYDROCHLORIDE	Approved	Antipsychotic Agents	0.0269648
RAD52	CHEMBL:CHEMBL1256995	Not Approved		0.197742
RAD52	CHEMBL:CHEMBL592558	Not Approved		0.148306
RAD52	CHEMBL:CHEMBL522887	Not Approved		0.593225
RAD52	CHEMBL:CHEMBL478754	Not Approved		0.118645
RAD52	CHEMBL:CHEMBL1437888	Not Approved		0.118645
RAD52	MITOXANTRONE	Approved	antineoplastic agent	0.0134824
RAD52	CHEMBL:CHEMBL578944	Not Approved		0.0539295
RAD52	CHEMBL:CHEMBL463783	Not Approved		0.0593225
RAD52	GR 127935	Not Approved		0.020456
RAD52	CHEMBL:CHEMBL602135	Not Approved		0.148306
RAD52	CHEMBL:CHEMBL578719	Not Approved		0.148306
RAD52	THIETHYLPERAZINE MALATE	Approved		0.0741531
RAD52	CHEMBL:CHEMBL1256735	Not Approved		0.197742
RAD52	CHEMBL:CHEMBL577887	Not Approved		0.296612
RAD52	CHEMBL:CHEMBL1528359	Not Approved		0.197742
RAD52	CHEMBL:CHEMBL583824	Not Approved		0.197742
RAD52	CHEMBL:CHEMBL461193	Not Approved		0.0988708
RAD52	METHYLENE BLUE ANHYDROUS	Approved		0.0160331
RAD52	BENZETHONIUM CHLORIDE	Approved		0.0370766
RAD52	JATRORRHIZINE	Not Approved		0.593225
RAD52	5-(N,N-DIMETHYL)AMILORIDE HYDROCHLORIDE	Not Approved		0.593225
RAD52	TEGASEROD MALEATE	Approved		0.0988708
RAD52	CHEMBL:CHEMBL587620	Not Approved		0.118645
RAD52	CHEMBL:CHEMBL1092508	Not Approved		0.197742
RAD52	CHEMBL:CHEMBL1453126	Not Approved		0.0494354
CLU	CUSTIRSEN	Not Approved		17.4013
CLU	CUSTIRSEN SODIUM	Not Approved	antineoplastic agent	8.70063
CLU	PREGNANT MARE SERUM GONADOTROPIN	Not Approved		3.16387
CD19	CD19CAR-CD3ZETA-4-1BB-EXPRESSING ALLOGENEIC T-LYMPHOCYTE CELLS	Not Approved		1.30509
CD19	OBEXELIMAB	Not Approved		1.30509
CD19	AUTO3	Not Approved		0.652547
CD19	CD19-TARGETED CAR T2 CELLS	Not Approved		1.30509
CD19	COLTUXIMAB RAVTANSINE	Not Approved	antineoplastic agent	3.91528
CD19	TAPLITUMOMAB PAPTOX	Not Approved		1.30509
CD19	AUTOLOGOUS ANTI-CD19 CHIMERIC ANTIGEN RECEPTOR T-CELLS SJCAR19	Not Approved		1.30509
CD19	MDX-1342	Not Approved	antineoplastic agent	3.91528
CD19	TISAGENLECLEUCEL	Approved		1.95764
CD19	AFM-11	Not Approved		0.652547
CD19	AUTOLOGOUS ANTI-CD19 CHIMERIC ANTIGEN RECEPTOR T-CELLS C-CAR011	Not Approved		1.30509
CD19	DEGLYCOSYLATED RICIN A CHAIN-CONJUGATED ANTI-CD19/ANTI-CD22 IMMUNOTOXINS	Not Approved		0.652547
CD19	AUTOLOGOUS ANTI-CD19 CAR-T CELLS TBI-1501	Not Approved		1.30509
CD19	JCAR014	Not Approved		1.30509
CD19	AMG-729	Not Approved		1.30509
CD19	DUVORTUXIZUMAB	Not Approved		1.30509
CD19	LONCASTUXIMAB TESIRINE	Approved		1.30509
CD19	TAFASITAMAB	Approved	antineoplastic agent	0.870063
CD19	ANTI-CD20 CAR T CELLS PREPARATION	Not Approved		0.652547
CD19	DENINTUZUMAB MAFODOTIN	Not Approved		2.61019
CD19	AXICABTAGENE CILOLEUCEL	Not Approved		1.30509
CD19	LISOCABTAGENE MARALEUCEL	Approved		1.30509
CD19	AUTOLOGOUS ANTI-CD19 CAR T-CELLS IM19	Not Approved		1.30509
CD19	RELMACABTAGENE AUTOLEUCEL	Not Approved		1.30509
CD19	LISOCABTAGENE MARALEUCEL	Not Approved		1.30509
CD19	AUTOLOGOUS CD19CAR-CD28-CD137/CD27/CD3ZETA-ICASP9-EXPRESSING T-LYMPHOCYTES	Not Approved		1.30509
CD19	INEBILIZUMAB	Approved		1.30509
CD19	ALLOGENEIC ANTI-CD19-CAR-CD28-IL-15-EXPRESSING NATURAL KILLER T-CELLS	Not Approved		1.30509
CD19	DENINTUZUMAB	Not Approved		1.30509
CD19	AUTOLOGOUS ANTI-CD19 CAR-EXPRESSING T-LYMPHOCYTES CLIC-1901	Not Approved		1.30509
CD19	AXICABTAGENE CILOLEUCEL	Approved		2.61019
CD19	AUTOLOGOUS ANTI-CD19CAR-4-1BB-CD3ZETA-EGFRT-EXPRESSING T LYMPHOCYTES	Not Approved		1.30509
CD19	BLINATUMOMAB	Approved	antineoplastic agent	0.522038
CD19	VADACABTAGENE LERALEUCEL	Not Approved		1.30509
CD19	ANTI-CD19 CAR T CELLS PREPARATION	Not Approved		0.652547
CD19	BREXUCABTAGENE AUTOLEUCEL	Approved		1.30509
CD19	AUTOLOGOUS CD19 CAR-EXPRESSING CD4+/CD8+ T-CELLS MB-CART19.1	Not Approved		1.30509
CD19	ANTI-CD19 CAR T-CELLS XLCART001	Not Approved		1.30509
CD19	AZERCABTAGENE ZAPRELEUCEL	Not Approved		1.30509
CD19	ONCOLYSIN B	Not Approved		1.30509
BLMH	DIPHOSPHOGLYCOLYL PROLINE	Not Approved		6.52547
BLMH	6-FLUOROMEVALONATE PYROPHOSPHATE	Not Approved		6.52547
BLMH	6-FLUOROMEVALONATE 5-DIPHOSPHATE	Not Approved		6.52547
BLMH	P'-GERANYL 2-FLUOROMEVALONATE 5-DIPHOSPHATE	Not Approved		6.52547
BLMH	ETOPOSIDE	Approved	Antineoplastic Agents	0.225016
BLMH	BLEOMYCIN	Approved	antineoplastic agent	1.22353
BLMH	ANALOG 3 [VLATTAS ET AL., 1996]	Not Approved		6.52547
BLMH	CISPLATIN	Approved		0.088782
GLS	CURCUMIN	Approved		0.0111404
GLS	NAFCILLIN SODIUM	Approved		0.735265
GLS	CEFAMANDOLE SODIUM	Not Approved		0.0525189
GLS	CHEMBL:CHEMBL2002487	Not Approved		0.0668423
GLS	SULFURETIN	Not Approved		0.045954
GLS	OXIDOPAMINE HYDROCHLORIDE	Not Approved		0.0432509
GLS	IODOPHTHALEIN	Not Approved		0.0919081
GLS	CEFSULODIN SODIUM	Not Approved		0.0919081
GLS	DEXAMETHASONE	Approved	for treatment of Meniere's disease,glucocorticoid,antiinflammatory agent	0.0173003
GLS	BELATACEPT	Approved	immunosuppressant	0.147053
GLS	EMODIC ACID	Not Approved		0.0612721
GLS	CHEMBL:CHEMBL234338	Not Approved		0.0350126
GLS	LINOLENIC ACID	Approved		0.0350126
GLS	ASTERRIC ACID	Not Approved		0.040848
GLS	CEFOXITIN SODIUM	Approved		0.0919081
GLS	MYRICETIN	Not Approved		0.0183816
GLS	CHEMBL:CHEMBL525103	Not Approved		0.0919081
GLS	MESALAMINE	Approved	for treatment of ulcerative proctitis,for treatment of ulcerative colitis,antiinflammatory agent	0.0334211
GLS	OXYTETRACYCLINE HYDROCHLORIDE	Approved		0.0816961
GLS	CHEMBL:CHEMBL339587	Not Approved		0.0919081
GLS	PSOROMIC ACID	Not Approved		0.735265
GLS	ANGIOGENESIS INHIBITOR	Not Approved		0.122544
GLS	EICOSAPENTAENOIC ACID	Approved		0.245088
GLS	SURAMIN	Not Approved		0.0193491
GLS	ISOTHYMONIN	Not Approved		0.0735265
GLS	CHEMBL:CHEMBL600738	Not Approved		0.122544
GLS	ALEXIDINE HYDROCHLORIDE	Not Approved		0.0432509
GLS	AMPICILLIN (ANHYDROUS)	Approved		0.0668423
GLS	CHEMBL:CHEMBL505670	Not Approved		0.0210076
GLS	LOMOFUNGIN	Not Approved		0.0490177
GLS	CHEMBL:CHEMBL1527	Not Approved		0.122544
GLS	THUNBERGINOL B	Not Approved		0.0735265
GLS	CEFIXIME ANHYDROUS	Approved		0.0668423
GLS	RHEIN	Not Approved		0.0334211
GLS	4-AMINOPHENOL	Approved		0.0919081
GLS	CEFAMANDOLE NAFATE	Approved		0.735265
GLS	EVANS BLUE	Not Approved		0.147053
GLS	SANGUINARIUM	Not Approved		0.0294106
GLS	EBSELEN	Not Approved		0.0210076
GLS	GALLIC ACID	Not Approved		0.0612721
GLS	CHEMBL:CHEMBL199592	Not Approved		0.183816
GLS	PURPUROGALLIN	Not Approved		0.020424
GLS	DAPHNORIN	Not Approved		0.105038
GLS	CALMIDAZOLIUM CHLORIDE	Not Approved		0.0367632
GLS	CEFMETAZOLE SODIUM	Approved		0.367632
GLS	CHEMBL:CHEMBL582478	Not Approved		0.0919081
GLS	6-DIAZO-5-OXO-L-NORLEUCINE	Not Approved		0.735265
GLS	CEFACLOR ANHYDROUS	Approved		0.0525189
GLS	SENNOSIDE B	Not Approved		0.045954
GLS	COUMESTROL	Not Approved		0.0735265
GLS	PIRARUBICIN	Not Approved		0.0816961
GLS	CEFATRIZINE	Not Approved		0.735265
GLS	DICLOXACILLIN	Approved		0.245088
GLS	METHOTREXATE	Approved	DMARD	0.0133685
GLS	THERAPEUTIC GLUCOCORTICOID	Not Approved		0.0432509
GLS	TELAGLENASTAT	Not Approved		0.490177
GLS	ABIETIC ACID	Not Approved		0.245088
GLS	PIRENOXINE	Not Approved		0.183816
GLS	CHEMBL:CHEMBL1707907	Not Approved		0.183816
GLS	CEFQUINOME	Not Approved		0.735265
GLS	CHEMBL:CHEMBL118678	Not Approved		0.122544
GLS	2-HYDROXYESTRADIOL	Not Approved		0.122544
GLS	INDOCYANINE GREEN ACID FORM	Approved		0.0735265
GLS	OXYTETRACYCLINE ANHYDROUS	Approved		0.0367632
GLS	ABATACEPT	Approved	DMARD,antiinflammatory agent,immunosuppressant	0.147053
GLS	GLUTAMINE	Approved		0.643357
GLS	TETROQUINONE	Not Approved		0.105038
GLS	ELLAGIC ACID	Not Approved		0.0262595
GLS	CEPHAPIRIN SODIUM	Approved		0.0565588
GLS	CARBENICILLIN INDANYL	Not Approved		0.735265
GLS	GARENOXACIN	Not Approved		0.735265
ADCY9	DALCETRAPIB	Not Approved		10.4408
ADCY9	ALBUTEROL SULFATE	Approved	for treatment of symptomatic exophthalmos associated with thyroid-related eye disease,for treatment of chronic obstructive pulmonary disorder (COPD),bronchodilator	1.60627
ADCY9	ANTIDEPRESSANT AGENT	Not Approved		0.401568
ADCY9	CHEMBL:CHEMBL401844	Not Approved		5.22038
ADCY9	CCL5	Not Approved		2.08815
MYCN	ARSENIC TRIOXIDE	Approved	antineoplastic agent	0.0956114
MYCN	GSK126	Not Approved		0.621474
MYCN	BUTHIONINE SULFOXIMINE	Not Approved		0.497179
MYCN	EFLORNITHINE	Approved	for treatment of unwanted facial hair in women	0.22599
MYCN	PANOBINOSTAT	Approved	antineoplastic agent	0.0776842
MYCN	FACT COMPLEX-TARGETING CURAXIN CBL0137	Not Approved		1.24295
MYCN	CISPLATIN	Approved		0.0338217
MYCN	SONIDEGIB	Approved	antineoplastic agent	0.414316
MYCN	BIRABRESIB	Not Approved		0.310737
MYCN	ETOPOSIDE	Approved	Antineoplastic Agents	0.0857205
MYCN	TRETINOIN	Approved	for treatment of acne	0.0546351
MYCN	TALAZOPARIB	Approved		0.088782
MYCN	OLAPARIB	Approved		0.0540412
MYCN	VELIPARIB	Not Approved		0.22599
MYCN	JQEZ5	Not Approved		1.24295
MYCN	JQ1	Not Approved		0.497179
MYCN	NIRAPARIB	Approved	antineoplastic agent	0.146229
MYCN	DINUTUXIMAB	Approved		4.97179
MYCN	PIRARUBICIN	Not Approved		0.552421
MYCN	VINCRISTINE	Approved	antineoplastic agent	0.0613801
MYCN	CYCLOPHOSPHAMIDE ANHYDROUS	Approved		0.0613801
GMPR	ISATUXIMAB	Not Approved		13.0509
GMPR	DARATUMUMAB	Approved	antineoplastic agent	6.52547
GMPR	MK-0159	Not Approved		13.0509
GMPR	MEZAGITAMAB	Not Approved		13.0509
TUBB4B	SOFITUZUMAB VEDOTIN	Not Approved		0.0388421
TUBB4B	CHEMBL:CHEMBL2036124	Not Approved		0.0776842
TUBB4B	VORINOSTAT	Approved	antineoplastic agent	0.0221955
TUBB4B	DOLASTATIN-10	Not Approved		0.0388421
TUBB4B	CHEMBL:CHEMBL1935538	Not Approved		0.0731146
TUBB4B	ABT-751	Not Approved		0.109672
TUBB4B	SAGOPILONE	Not Approved		0.0414316
TUBB4B	VINCRISTINE SULFATE	Approved		0.0327091
TUBB4B	ASG-5ME	Not Approved		0.0388421
TUBB4B	VANDORTUZUMAB VEDOTIN	Not Approved		0.0388421
TUBB4B	LORVOTUZUMAB MERTANSINE	Not Approved		0.0388421
TUBB4B	CABAZITAXEL	Approved	antineoplastic agent	0.0282488
TUBB4B	TISOTUMAB VEDOTIN	Approved		0.0388421
TUBB4B	INDUSATUMAB VEDOTIN	Not Approved		0.0388421
TUBB4B	AZINTUXIZUMAB VEDOTIN	Not Approved		0.0388421
TUBB4B	DOCETAXEL ANHYDROUS	Approved	antineoplastic agent	0.00748764
TUBB4B	AGS-16C3F	Not Approved		0.0388421
TUBB4B	ZAMPANOLIDE	Not Approved		0.0776842
TUBB4B	PODOFILOX	Approved	Phytogenic; Keratolytic Agents,Antineoplastic Agents	0.103579
TUBB4B	CHEMBL:CHEMBL2036119	Not Approved		0.0776842
TUBB4B	PLOCABULIN	Not Approved		0.0414316
TUBB4B	FOSBRETABULIN DISODIUM	Not Approved		0.0365573
TUBB4B	ENAPOTAMAB VEDOTIN	Not Approved		0.0388421
TUBB4B	SOBLIDOTIN	Not Approved		0.0365573
TUBB4B	VINFLUNINE DITARTRATE	Approved		0.0414316
TUBB4B	CHEMBL:CHEMBL1795737	Not Approved		0.0776842
TUBB4B	OMBRABULIN	Not Approved	antineoplastic agent	0.0414316
TUBB4B	TELISOTUZUMAB VEDOTIN	Not Approved		0.0388421
TUBB4B	PACLITAXEL DOCOSAHEXAENOIC ACID	Not Approved		0.0414316
TUBB4B	BIVATUZUMAB MERTANSINE	Not Approved		0.0388421
TUBB4B	VINORELBINE TARTRATE	Approved		0.0414316
TUBB4B	RG-7841	Not Approved		0.0388421
TUBB4B	COLCHICINE	Approved	for treatment of gout	0.107563
TUBB4B	RG-7636	Not Approved		0.0388421
TUBB4B	NOCODAZOLE	Not Approved		0.155368
TUBB4B	IXABEPILONE	Approved	antineoplastic agent	0.0282488
TUBB4B	ENFORTUMAB VEDOTIN	Approved		0.0365573
TUBB4B	LARGAZOLE	Not Approved		0.0428603
TUBB4B	BMS-275183	Not Approved		0.0388421
TUBB4B	MIRVETUXIMAB SORAVTANSINE	Approved		0.0388421
TUBB4B	ERIBULIN MESYLATE	Approved		0.0258947
TUBB4B	CHEMBL:CHEMBL453818	Not Approved		0.0776842
TUBB4B	BELANTAMAB MAFODOTIN	Approved		0.0365573
TUBB4B	VERUBULIN	Not Approved		0.0414316
TUBB4B	ANG1005	Not Approved	antineoplastic agent	0.0365573
TUBB4B	RG-7600	Not Approved		0.0388421
TUBB4B	INDIBULIN	Not Approved		0.0388421
TUBB4B	TUSAMITAMAB RAVTANSINE	Not Approved		0.0388421
TUBB4B	COMBRETASTATIN A4	Not Approved		0.276211
TUBB4B	BRENTUXIMAB VEDOTIN	Approved	antineoplastic agent	0.0345263
TUBB4B	MAYTANSINOL	Not Approved		0.0776842
TUBB4B	VINORELBINE	Approved	antineoplastic agent	0.0478057
TUBB4B	ADO-TRASTUZUMAB EMTANSINE	Approved	antineoplastic agent	0.0365573
TUBB4B	CURCUMIN	Approved		0.0188325
TUBB4B	PF-06263507	Not Approved		0.0388421
TUBB4B	T-900607	Not Approved		0.0414316
TUBB4B	PLINABULIN	Not Approved		0.0414316
TUBB4B	VINCRISTINE	Approved	antineoplastic agent	0.0306901
TUBB4B	VINFLUNINE	Approved		0.0414316
TUBB4B	PRALUZATAMAB RAVTANSINE	Not Approved		0.0388421
TUBB4B	VINBLASTINE	Approved	Antineoplastic Agents	0.0548359
TUBB4B	LAROTAXEL	Not Approved		0.0414316
TUBB4B	CROLIBULIN	Not Approved		0.0414316
TUBB4B	DAVUNETIDE	Not Approved		0.0414316
TUBB4B	PACLITAXEL POLIGLUMEX	Not Approved		0.0414316
TUBB4B	MEBENDAZOLE	Approved	antineoplastic agent	0.124295
TUBB4B	MILATAXEL	Not Approved	antineoplastic agent	0.0365573
TUBB4B	APRUTUMAB IXADOTIN	Not Approved		0.0388421
TUBB4B	CYCLOSTREPTIN	Not Approved		0.0776842
TUBB4B	CANTUZUMAB MERTANSINE	Not Approved		0.0388421
TUBB4B	FOSBRETABULIN TROMETHAMINE	Not Approved		0.0414316
TUBB4B	GLEMBATUMUMAB VEDOTIN	Not Approved		0.0388421
TUBB4B	PATUPILONE	Not Approved		0.0414316
TUBB4B	POLATUZUMAB VEDOTIN	Approved		0.0327091
TUBB4B	MAYTANSINE	Not Approved		0.0776842
TUBB4B	KOS-1584	Not Approved		0.0414316
TUBB4B	ANVATABART OPADOTIN	Not Approved		0.0388421
TUBB4B	PINATUZUMAB VEDOTIN	Not Approved		0.0388421
TUBB4B	PACLITAXEL	Approved	for treatment of peripheral arterial disease (PAD),DMARD,antiinflammatory agent,antineoplastic agent	0.0734469
TUBB4B	VINBLASTINE SULFATE	Approved		0.0310737
TUBB4B	EPOTHILONE D	Approved	antineoplastic agent	0.0388421
TUBB4B	LEXIBULIN	Not Approved		0.0414316
TUBB4B	LIFASTUZUMAB VEDOTIN	Not Approved		0.0388421
TUBB4B	LADIRATUZUMAB VEDOTIN	Not Approved		0.0388421
ST14	SURAMIN	Not Approved		1.37378
ST14	PROTEASE INHIBITOR	Not Approved		2.61019
TNFRSF17	AUTOLOGOUS ANTI-BCMA-CAR-4-1BB-CD3ZETA-EXPRESSING MEMORY T-LYMPHOCYTES BB21217	Not Approved		2.61019
TNFRSF17	AUTOLOGOUS BCMA/TACI-TARGETED CAR T CELLS AUTO2	Not Approved		1.30509
TNFRSF17	KITE-585	Not Approved		2.61019
TNFRSF17	LINOLEIC ACID	Not Approved		0.372884
TNFRSF17	AUTOLOGOUS ANTI-BCMA-CAR-EXPRESSING CD4+/CD8+ T-LYMPHOCYTES FCARH143	Not Approved		2.61019
TNFRSF17	AUTOLOGOUS ANTI-BCMA-CAR-TCRZ/4-1BB-EXPRESSING T-LYMPHOCYTES CART-BCMA	Not Approved		2.61019
TNFRSF17	IDECABTAGENE VICLEUCEL	Approved		2.61019
TNFRSF17	AUTOLOGOUS ANTI-BCMA-CAR-MRNA-TRANSFECTED CD8+ T-LYMPHOCYTES	Not Approved		2.61019
TNFRSF17	CILTACABTAGENE AUTOLEUCEL	Approved		2.61019
TNFRSF17	P-BCMA-101	Not Approved		2.61019
TNFRSF17	TECLISTAMAB	Approved		0.652547
TNFRSF17	ANTI-BCMA CAR T CELLS PREPARATION	Not Approved		2.61019
TNFRSF17	ELRANATAMAB	Approved		0.652547
TNFRSF17	AUTOLOGOUS ANTI-BCMA-CAR-4-1BB-CD3ZETA-EXPRESSING T-CELLS C-CAR088	Not Approved		2.61019
TNFRSF17	IDECABTAGENE VICLEUCEL	Not Approved		2.61019
TNFRSF17	PACANALOTAMAB	Not Approved		2.61019
TNFRSF17	BI6015	Not Approved		2.61019
TNFRSF17	BELANTAMAB MAFODOTIN	Approved		0.153541
TNFRSF17	CILTACABTAGENE AUTOLEUCEL	Not Approved		2.61019
TNFRSF17	ORVACABTAGENE AUTOLEUCEL	Not Approved		2.61019
FGF1	ALDAFERMIN	Not Approved		1.93347
FGF1	BOSUTINIB	Approved	antineoplastic agent	0.252192
FGF1	PEGBELFERMIN	Not Approved		1.93347
FGF1	MUPARFOSTAT	Not Approved	antineoplastic agent	0.580042
FGF1	NIK INHIBITOR 12F	Not Approved		0.828632
FGF1	PENTOSAN POLYSULFATE	Approved	for symptomatic treatment of bladder pain or discomfort associated with interstitial cystitis	2.32017
FGF1	COMPOUND 30 [PMID: 17280833]	Not Approved		2.90021
FGF1	FAZPILODEMAB	Not Approved		2.90021
FGF1	SURAMIN HEXASODIUM	Not Approved		0.483369
CST4	ANTISERUM	Not Approved		2.98307
SAE1	CHEMBL:CHEMBL299853	Not Approved		0.362526
SAE1	GINGKOLIC ACID	Not Approved		3.26274
SAE1	BENSERAZIDE HYDROCHLORIDE	Not Approved		0.407842
SAE1	PEVONEDISTAT	Not Approved	antineoplastic agent	1.30509
SAE1	BETULINIC ACID	Not Approved		1.30509
SAE1	ASTERRIC ACID	Not Approved		0.362526
SAE1	LIPOIC ACID, ALPHA	Not Approved		0.435032
SAE1	LOBARIC ACID	Not Approved		0.435032
PDK1	3-HYDROXYANTHRANILIC ACID	Not Approved		2.4859
PDK1	DEVIMISTAT	Not Approved	antineoplastic agent	0.932211
PDK1	SODIUM DICHLOROACETATE	Approved		1.86442
PDK1	DICHLOROACETIC ACID	Approved		4.97179
PDK1	CHEMBL:CHEMBL257158	Not Approved		3.72884
PDK1	CELECOXIB	Approved	NSAID	0.222617
PDK1	OSU-03012	Not Approved	antineoplastic agent	2.4859
LAMC1	OCRIPLASMIN	Approved		1.37378
CACNA2D3	IMAGABALIN	Not Approved		0.200784
CACNA2D3	ATAGABALIN	Not Approved		0.200784
CACNA2D3	GABAPENTIN ENACARBIL	Approved	for treatment of restless legs syndrome	0.193347
CACNA2D3	CELECOXIB	Approved	NSAID	0.155832
CACNA2D3	TERODILINE HYDROCHLORIDE	Approved		0.168399
CACNA2D3	PREGABALIN	Approved	for treatment of restlegs legs syndrome,neuropathic pain,analgesic	0.200784
CACNA2D3	SULOCTIDIL	Approved		0.200784
CACNA2D3	GABAPENTIN	Approved	analgesic,for treatment of neuropathic pain	0.130509
CACNA2D3	PHLOROGLUCINOL	Approved		0.200784
CACNA2D3	BEPRIDIL HYDROCHLORIDE	Approved		0.200784
PHOSPHO1	LANSOPRAZOLE	Approved	Proton pump inhibitor,antiulcer agent	0.900065
PHOSPHO1	EBSELEN	Not Approved		0.745769
LAP3	TOSEDOSTAT	Not Approved		2.61019
NTRK2	CYCLOSPORINE	Approved	immunosuppressant,opthalmological agent	0.0244916
NTRK2	CLOZAPINE	Approved	Antipsychotic Agents	0.0219667
NTRK2	DIETHYLDITHIOCARBAMATE	Not Approved		0.304395
NTRK2	CENEGERMIN	Approved		0.266346
NTRK2	LINIFANIB	Not Approved	antineoplastic agent	0.0133173
NTRK2	DORAMAPIMOD	Not Approved		0.046321
NTRK2	AZD-6918	Not Approved		0.355128
NTRK2	ENTRECTINIB	Approved		0.112146
NTRK2	TAMATINIB	Not Approved		0.0131529
NTRK2	PD-0166285	Not Approved		0.0204881
NTRK2	SORAFENIB	Approved	antineoplastic agent	0.00926421
NTRK2	LITHIUM	Approved		0.0507326
NTRK2	REPOTRECTINIB	Approved		0.0760988
NTRK2	CRIZOTINIB	Approved	antineoplastic agent	0.0426153
NTRK2	DOXORUBICIN HYDROCHLORIDE	Approved	antineoplastic agent	0.0143971
NTRK2	UTATRECTINIB	Not Approved		0.266346
NTRK2	GW-2580	Not Approved		0.133173
NTRK2	CHEMBL:CHEMBL546797	Not Approved		0.0332932
NTRK2	CORTICOTROPIN	Approved	Diagnostic Agents	0.266346
NTRK2	CISPLATIN	Approved		0.014495
NTRK2	ZM447439	Not Approved		0.0560728
NTRK2	PLX-7486	Not Approved		0.266346
NTRK2	METHADONE HYDROCHLORIDE	Approved	Opioid; Antitussive Agents,Analgesics	0.0626696
NTRK2	AST-487	Not Approved		0.025985
NTRK2	SB202190	Not Approved		0.029594
NTRK2	BMS-754807	Not Approved	antineoplastic agent	0.236752
NTRK2	PILOCARPINE HYDROCHLORIDE	Approved	for treatment of incontinence	0.112146
NTRK2	HESPERADIN	Not Approved		0.0266346
NTRK2	LESTAURTINIB	Not Approved	antineoplastic agent	0.177564
NTRK2	TALETRECTINIB	Not Approved		0.106538
NTRK2	CEP-2563 DIHYDROCHLORIDE	Not Approved		0.0626696
NTRK2	GAMBOGIC AMIDE	Not Approved		0.355128
NTRK2	LAUROGUADINE	Not Approved		0.0380494
NTRK2	PF-562271	Not Approved		0.00986466
NTRK2	CENISERTIB	Not Approved	antineoplastic agent	0.00902867
NTRK2	JNJ-7706621	Not Approved		0.0193706
NTRK2	ALTIRATINIB	Not Approved		0.106538
NTRK2	ALISERTIB	Not Approved	antineoplastic agent	0.0221955
NTRK2	TOZASERTIB	Not Approved	antineoplastic agent	0.0145943
NTRK2	DOVITINIB	Not Approved	antineoplastic agent	0.0105484
NTRK2	RG-1530	Not Approved		0.0113339
NTRK2	SP-600125	Not Approved		0.0119706
NTRK2	MK-2461	Not Approved		0.044391
NTRK2	LAROTRECTINIB SULFATE	Approved		0.355128
NTRK2	GW441756X	Not Approved		0.0163905
NTRK2	LAROTRECTINIB	Approved		1.33173
NTRK2	ILORASERTIB	Not Approved		0.00918434
NTRK2	SELITRECTINIB	Not Approved		0.355128
NTRK2	SNS-314	Not Approved	antineoplastic agent	0.0253663
ECE1	LINVOSELTAMAB	Not Approved		4.35032
ECE1	APRIL	Not Approved		4.35032
ECE1	BELANTAMAB MAFODOTIN	Approved		0.511802
ECE1	BAFF	Not Approved		2.90021
ECE1	SLV-334	Not Approved		4.35032
ECE1	DAGLUTRIL	Not Approved		4.35032
NEUROD1	PD-98059	Not Approved		0.940609
NEUROD1	REPAGLINIDE	Approved	antidiabetic	2.4859
NEUROD1	DEFEROXAMINE	Approved		2.04721
NUDT2	NOR-BINALTORPHIMINE	Not Approved		0.137378
NUDT2	ZYKLOPHIN	Not Approved		0.228964
NUDT2	BILORPHIN	Not Approved		0.228964
NUDT2	NALOXONE BENZOYLHYDRAZONE	Not Approved		0.171723
NUDT2	HYDROMORPHONE HYDROCHLORIDE	Approved	analgesic	0.0528379
NUDT2	NALTREXONE	Approved	for treatment of substance abuse,appetite suppressant,analgesic	0.0404054
NUDT2	ENADOLINE	Not Approved		0.343446
NUDT2	NALFURAFINE	Not Approved		0.686892
NUDT2	AR-M1000390	Not Approved		0.228964
NUDT2	AT-076	Not Approved		0.171723
NUDT2	BUTORPHANOL	Approved	Opioid,Analgesics	0.0763213
NUDT2	ALVIMOPAN ANHYDROUS	Approved	Opiate Antagonists	0.137378
NUDT2	[3H]DIPRENORPHINE	Not Approved		0.343446
NUDT2	METHYLNALTREXONE	Approved	for treatment of opioid-induced constipation,OIC treatment	0.114482
NUDT2	&BETA;-ENDORPHIN	Not Approved		0.343446
NUDT2	ATICAPRANT	Not Approved		0.171723
NUDT2	HYDROCODONE	Approved	analgesic	0.0429308
NUDT2	5'-GUANIDINONALTRINDOLE	Not Approved		0.0686892
NUDT2	BNTX	Not Approved		0.228964
NUDT2	NALBUPHINE HYDROCHLORIDE	Approved	analgesic	0.0763213
NUDT2	SCH221510	Not Approved		0.171723
NUDT2	JDTIC	Not Approved		0.686892
NUDT2	SAMIDORPHAN	Approved	antidepressant,for treatment of alcohol dependance	0.114482
NUDT2	(-)-CYCLAZOCINE	Not Approved		0.228964
NUDT2	ADL5859	Not Approved		0.171723
NUDT2	TRAMADOL	Approved	analgesic	0.0286205
NUDT2	NALMEFENE	Approved	for treatment of addiction,smoking-cessation agent	0.114482
NUDT2	HS665	Not Approved		0.171723
NUDT2	NFP	Not Approved		0.228964
NUDT2	U69593	Not Approved		0.343446
NUDT2	&BETA;-NEOENDORPHIN	Not Approved		0.686892
NUDT2	ETHYLKETOCYCLAZOCINE	Not Approved		0.228964
NUDT2	E2078	Not Approved		0.686892
NUDT2	ICI-199441	Not Approved		0.0981274
NUDT2	(-)-BREMAZOCINE	Not Approved		0.228964
NUDT2	BU08028	Not Approved		0.171723
NUDT2	DAMGO	Not Approved		0.228964
NUDT2	DYNORPHIN A-(1-8)	Not Approved		0.228964
NUDT2	DYNORPHIN B	Not Approved		0.228964
NUDT2	PAREGORIC	Approved	analgesic	0.0149324
NUDT2	ADL5747	Approved	analgesic	0.171723
NUDT2	BUPRENORPHINE	Approved	for treatment of opioid addiction,analgesic,antidepressant	0.057241
NUDT2	QUADAZOCINE	Not Approved		0.228964
NUDT2	NALOXONE HYDROCHLORIDE	Approved	for treatment of opioid addiction,analgesic	0.0404054
NUDT2	COMPOUND 16 [PMID: 31498617]	Not Approved		0.171723
NUDT2	DIFELIKEFALIN	Approved	analgesic	0.343446
NUDT2	&BETA;-FNA	Not Approved		0.228964
NUDT2	METHADONE HYDROCHLORIDE	Approved	Opioid; Antitussive Agents,Analgesics	0.0202027
NUDT2	BW373U86	Not Approved		0.114482
NUDT2	COMPOUND 3 [PMID: 23134120]	Not Approved		0.171723
NUDT2	NMRA-140	Not Approved		0.228964
NUDT2	NALTRIBEN	Not Approved		0.171723
NUDT2	SALVINORIN A	Not Approved		0.686892
NUDT2	DIPRENORPHINE	Not Approved		0.228964
NUDT2	MEPERIDINE HYDROCHLORIDE	Approved	Opioid,Analgesics	0.0686892
NUDT2	NALORPHINE	Not Approved		0.228964
NUDT2	ETONITAZENE	Not Approved		0.171723
NUDT2	NALTRINDOLE	Not Approved		0.228964
NUDT2	GR 89696	Not Approved		0.114482
NUDT2	DIHYDROMORPHINE	Not Approved		0.228964
NUDT2	SR16835	Not Approved		0.228964
NUDT2	ETORPHINE	Not Approved		0.228964
NUDT2	DYNORPHIN A-(1-13)	Not Approved		0.228964
NUDT2	NORMORPHINE	Not Approved		0.228964
NUDT2	DYNORPHIN-(1-11)	Not Approved		0.228964
NUDT2	DYNORPHIN A	Not Approved		0.228964
NUDT2	&ALPHA;-NEOENDORPHIN	Not Approved		0.686892
NUDT2	PROBE 1.1 [PMID: 24187130]	Not Approved		0.686892
NUDT2	U50488	Not Approved		0.137378
NUDT2	UFP-512	Not Approved		0.228964
NUDT2	PENTAZOCINE	Approved	Opioid,Analgesics	0.0981274
NUDT2	TIFLUADOM	Not Approved		0.686892
NUDT2	MP1104	Not Approved		0.686892
NUDT2	CEBRANOPADOL	Not Approved		0.0763213
NUDT2	FENTANYL CITRATE	Approved	adjuvant to anesthesia,opioid,analgesic	0.0228964
NUDT2	PROBE 2.1 [PMID: 24187130]	Not Approved		0.686892
SLC5A7	ALOSETRON HYDROCHLORIDE	Approved		0.360026
SLC5A7	CHEMBL:CHEMBL1255758	Not Approved		1.80013
SLC5A7	VINCRISTINE	Approved	antineoplastic agent	0.0444477
SLC5A7	CHEMBL:CHEMBL528791	Not Approved		0.360026
SLC5A7	LOBARIC ACID	Not Approved		0.120009
SLC5A7	MAGNOLOL	Not Approved		0.900065
SLC5A7	FENOTEROL HBR	Not Approved		0.900065
SLC5A7	DINOPROST TROMETHAMINE	Approved	Abortifacient Agents	0.600044
SLC5A7	ACETYLCHOLINE CHLORIDE	Approved		0.900065
SLC5A7	TERBUTALINE SULFATE	Approved		0.900065
SLC5A7	CHEMBL:CHEMBL387632	Not Approved		0.600044
SLC5A7	ERBSTATIN	Not Approved		0.128581
SLC5A7	ONDANSETRON HYDROCHLORIDE	Approved	for treatment of obsessive compulsive disorder (OCD),antiemetic,for treatment of sleep apnea	0.0947437
SLC5A7	(R)-PIA	Not Approved		0.225016
SLC5A7	E1001	Not Approved		1.80013
SLC5A7	EPALRESTAT	Approved		0.360026
SLC5A7	(S)-ONDANSETRON	Not Approved		0.900065
SLC5A7	HONOKIOL	Not Approved		0.360026
SLC5A7	TENONITROZOLE	Not Approved		0.450033
SLC5A7	PICLIDENOSON	Not Approved	DMARD,antiinflammatory agent	0.257162
SLC5A7	CHEMBL:CHEMBL601970	Not Approved		0.600044
SLC5A7	DOBUTAMINE HYDROCHLORIDE	Approved		0.450033
SLC5A7	2-CHLOROADENOSINE	Not Approved		0.163648
SLC5A7	ADENOSINE	Approved		0.120009
SLC5A7	CLENBUTEROL HYDROCHLORIDE	Not Approved		0.600044
SLC5A7	BETAINE ALDEHYDE CHLORIDE	Not Approved		1.80013
SLC5A7	2-(1-PHENYLETHYLIDENE)HYDRAZINECARBOXIMIDAMIDE	Not Approved		1.80013
SLC5A7	CHEMBL:CHEMBL589421	Not Approved		0.450033
SLC5A7	DIETHYLSTILBESTROL	Approved	Hormone Replacement Agents	0.0545494
FOXC2	OXALIPLATIN	Approved		1.37378
GRID2	CAROTUXIMAB	Not Approved		26.1019
GRID2	RISPERIDONE	Approved	Antipsychotic Agents,antipsychotic agent	0.779161
ERVW-1	TEMELIMAB	Not Approved		52.2038
FN1	ONFEKAFUSP ALFA	Not Approved		4.01568
FN1	COMPOUND 28 [PMID: 16460935]	Not Approved		4.01568
FN1	L19TNFA	Not Approved		4.01568
FN1	RADRETUMAB	Not Approved		4.01568
FN1	DAROMUN	Not Approved		4.01568
FN1	SUTIMLIMAB	Not Approved		4.01568
FN1	MU-BC-1	Not Approved		4.01568
FN1	L19IL2	Not Approved		8.03135
FN1	AS-1409	Not Approved		4.01568
FN1	DACARBAZINE	Approved	Antineoplastic Agents	0.267712
FN1	OCRIPLASMIN	Approved		0.211351
FN1	L19SIP 131I	Not Approved		4.01568
FN1	AS1409	Not Approved	antineoplastic agent	1.33856
CDKN2A	RIBOCICLIB	Approved	antineoplastic agent	0.517895
CDKN2A	PACLITAXEL	Approved	for treatment of peripheral arterial disease (PAD),DMARD,antiinflammatory agent,antineoplastic agent	0.0338986
CDKN2A	ULIXERTINIB	Not Approved		0.372884
CDKN2A	ALVOCIDIB	Not Approved	antineoplastic agent	0.177564
CDKN2A	PF-04691502	Not Approved		0.310737
CDKN2A	ILORASERTIB	Not Approved		0.0160726
CDKN2A	VEMURAFENIB	Approved	antineoplastic agent	0.201559
CDKN2A	RONICICLIB	Not Approved		0.0665865
CDKN2A	CETUXIMAB	Approved	antineoplastic agent	0.10078
CDKN2A	SAPANISERTIB	Approved	antineoplastic agent	0.162124
CDKN2A	TEMOZOLOMIDE	Approved		0.177564
CDKN2A	PF-00477736	Not Approved		0.932211
CDKN2A	HMN-214	Not Approved		1.86442
CDKN2A	MILCICLIB	Not Approved		0.338986
CDKN2A	POLO-LIKE KINASE 1 INHIBITOR GSK461364	Not Approved		1.86442
CDKN2A	COBIMETINIB	Approved	antineoplastic agent	0.196255
CDKN2A	GEMCITABINE	Approved	antineoplastic agent	0.0405309
CDKN2A	PANITUMUMAB	Approved	antineoplastic agent	0.0932211
CDKN2A	BUPARLISIB	Not Approved		0.149154
CDKN2A	(10R)-10-METHYL-3-(6-METHYLPYRIDIN-3-YL)-9,10,11,12-TETRAHYDRO-8H-[1,4]DIAZEPINO[5',6':4,5]THIENO[3,2-F]QUINOLIN-8-ONE	Not Approved		1.24295
CDKN2A	SIROLIMUS	Approved	for treatment of wet age-related macular degeneration,immunosuppressant	0.0642904
CDKN2A	CARBOPLATIN	Approved		0.0433586
CDKN2A	PALBOCICLIB	Approved		1.0236
CDKN2A	EVEROLIMUS	Approved	immunosuppressant	0.109672
CDKN2A	LETROZOLE	Approved	antineoplastic agent	0.103579
CDKN2A	TRAMETINIB DIMETHYL SULFOXIDE	Approved	antineoplastic agent	0.27768
CDKN2A	DABRAFENIB	Approved	antineoplastic agent	0.276211
CDKN2A	ABEMACICLIB	Approved		0.78502
ATXN1L	TRAMETINIB DIMETHYL SULFOXIDE	Approved	antineoplastic agent	0.37024
ATXN1L	DABRAFENIB	Approved	antineoplastic agent	0.644491
ATXN1L	VEMURAFENIB	Approved	antineoplastic agent	0.470304
KMT2D	BICALUTAMIDE	Approved	antineoplastic agent	2.61019
KMT2D	HDAC INHIBITOR REC-2282	Not Approved		13.0509
SH2D5	GEMCITABINE	Approved	antineoplastic agent	1.13487
SPHK2	OPAGANIB	Not Approved	antineoplastic agent	13.0509
SPHK2	OPAGANIB	Not Approved		6.52547
SPHK2	DIMETHYLSPINGOSINE	Not Approved		8.70063
SPHK2	IDRONOXIL	Not Approved	antineoplastic agent	1.86442
PPM1A	NORTRIPTYLINE	Approved	antidepressant,antiasthmatic agent	3.26274
MITF	METAPHIT METHANESULFONATE	Not Approved		0.246244
MITF	CHEMBL:CHEMBL1576310	Not Approved		0.0895434
MITF	CHEMBL:CHEMBL1098875	Not Approved		0.164163
MITF	CHEMBL:CHEMBL601140	Not Approved		0.246244
MITF	CHEMBL:CHEMBL1343568	Not Approved		0.140711
MITF	NIFUROXAZIDE	Not Approved		0.164163
MITF	CHEMBL:CHEMBL609606	Not Approved		0.0984977
MITF	CHEMBL:CHEMBL22062	Not Approved		0.0984977
MITF	CHEMBL:CHEMBL415711	Not Approved		0.984977
MITF	8-AZAGUANINE	Not Approved		0.164163
MITF	CHEMBL:CHEMBL408653	Not Approved		0.164163
MITF	PLX-4720	Not Approved		0.109442
MITF	CHEMBL:CHEMBL259784	Not Approved		0.164163
MITF	CHEMBL:CHEMBL84010	Not Approved		0.0656652
MITF	CHEMBL:CHEMBL482050	Not Approved		0.0820814
MITF	CHEMBL:CHEMBL405914	Not Approved		0.196995
MITF	CHEMBL:CHEMBL583997	Not Approved		0.984977
MITF	CHEMBL:CHEMBL582722	Not Approved		0.164163
MITF	CHEMBL:CHEMBL602718	Not Approved		0.0895434
MITF	SELUMETINIB	Approved		0.0298478
MITF	CHEMBL:CHEMBL597649	Not Approved		0.984977
MITF	CHEMBL:CHEMBL1490332	Not Approved		0.140711
MITF	CHEMBL:CHEMBL588965	Not Approved		0.984977
MITF	CHEMBL:CHEMBL578502	Not Approved		0.109442
MITF	PERHEXILINE MALEATE	Approved		0.0895434
MITF	CHEMBL:CHEMBL1442783	Not Approved		0.196995
MITF	CHEMBL:CHEMBL95704	Not Approved		0.196995
MITF	CHEMBL:CHEMBL533082	Not Approved		0.164163
MITF	CHEMBL:CHEMBL602990	Not Approved		0.123122
MITF	CHEMBL:CHEMBL125044	Not Approved		0.109442
MITF	CHEMBL:CHEMBL1373255	Not Approved		0.328326
MITF	VEMURAFENIB	Approved	antineoplastic agent	0.026621
MITF	CHEMBL:CHEMBL601351	Not Approved		0.246244
MITF	CHEMBL:CHEMBL1486366	Not Approved		0.109442
MITF	CHEMBL:CHEMBL1478462	Not Approved		0.492489
MITF	CHEMBL:CHEMBL1989750	Not Approved		0.164163
MITF	CHEMBL:CHEMBL536375	Not Approved		0.328326
MITF	CHEMBL:CHEMBL589715	Not Approved		0.246244
MITF	CHEMBL:CHEMBL591370	Not Approved		0.196995
MITF	HOMIDIUM BROMIDE	Not Approved		0.0339647
MITF	DABRAFENIB	Approved	antineoplastic agent	0.0364806
MITF	ARTEANNUIN B	Not Approved		0.492489
MITF	CHEMBL:CHEMBL579957	Not Approved		0.328326
MITF	CHEMBL:CHEMBL578675	Not Approved		0.140711
MITF	CHEMBL:CHEMBL601146	Not Approved		0.140711
MITF	CHEMBL:CHEMBL1453126	Not Approved		0.0820814
MITF	CHEMBL:CHEMBL578905	Not Approved		0.140711
MITF	PIPERLONGUMINE	Not Approved		0.109442
MITF	AURIN	Not Approved		0.0895434
MITF	CHEMBL:CHEMBL591834	Not Approved		0.140711
MITF	CHEMBL:CHEMBL534535	Not Approved		0.246244
MITF	CHEMBL:CHEMBL534244	Not Approved		0.492489
MITF	CHEMBL:CHEMBL1594756	Not Approved		0.984977
ITGAV	CILENGITIDE	Not Approved	antineoplastic agent	4.01568
ITGAV	IMGN-388	Not Approved		8.03135
ITGAV	ANTI-THYMOCYTE GLOBULIN	Approved	Immunomodulatory Agents	0.365062
ITGAV	STX-100	Not Approved		2.00784
ITGAV	ETARACIZUMAB	Not Approved		1.00392
ITGAV	ABITUZUMAB	Not Approved		1.33856
ITGAV	VOLOCIXIMAB	Not Approved	antineoplastic agent	1.33856
ITGAV	CYTARABINE	Approved	antineoplastic agent	0.100392
ITGAV	ABCIXIMAB	Approved	anticoagulant	0.669279
ITGAV	ATN-161	Not Approved		1.00392
ITGAV	INTEGRIN RECEPTOR ANTAGONIST GLPG0187	Not Approved	antineoplastic agent	0.669279
ITGAV	CYPATE	Not Approved		4.01568
ITGAV	INTETUMUMAB	Not Approved	antineoplastic agent	2.67712
MS4A1	RITUXIMAB	Approved	antineoplastic agent	0.780826
MS4A1	PLAMOTAMAB	Not Approved		2.00784
MS4A1	TOSITUMOMAB	Approved	antineoplastic agent	5.0196
MS4A1	VELTUZUMAB	Not Approved		4.01568
MS4A1	IBRITUMOMAB TIUXETAN	Approved	antineoplastic agent,Antineoplastic Agents	6.02352
MS4A1	OBINUTUZUMAB	Approved	antineoplastic agent	4.01568
MS4A1	OFATUMUMAB	Approved	antineoplastic agent	5.0196
MS4A1	ANTI-CD20 CAR T CELLS PREPARATION	Not Approved		1.00392
MS4A1	YTTRIUM Y 90 IBRITUMOMAB TIUXETAN	Approved		2.00784
MS4A1	LFB-R603	Not Approved	antineoplastic agent	4.01568
MS4A1	OCRELIZUMAB	Approved	DMARD,antiinflammatory agent	3.01176
MS4A1	FBT-A05	Not Approved		1.00392
MS4A1	DI-LEU16-IL2	Not Approved		2.00784
MS4A1	OCARATUZUMAB	Not Approved		4.01568
MS4A1	EPCORITAMAB	Approved		0.50196
MS4A1	GLOFITAMAB	Approved		0.50196
MS4A1	UBLITUXIMAB	Approved		4.01568
MS4A1	TOSITUMOMAB 131I	Not Approved		2.00784
MS4A1	TISAGENLECLEUCEL	Approved		1.00392
MS4A1	IODINE-131-TOSITUMOMAB	Not Approved		2.00784
MS4A1	MT-3724	Not Approved		0.0247881
MS4A1	ODRONEXTAMAB	Not Approved		1.00392
MS4A1	AUTOLOGOUS ANTI-CD20 CAR TRANSDUCED CD4/CD8 ENRICHED T-CELLS MB-CART20.1	Not Approved		2.00784
MS4A1	MONOCLONAL ANTIBODY 1F5	Not Approved		4.01568
MS4A1	MOSUNETUZUMAB	Approved		1.00392
MS4A1	TRU-015	Not Approved		4.01568
FCER1A	BENZYLPENICILLOYL POLYLYSINE	Approved	Diagnostic Agents	3.72884
FCER1A	COMPOUND 27D [PMID: 28231433]	Not Approved		1.86442
FCER1A	OPAGANIB	Not Approved		1.86442
FCER1A	PF-543	Not Approved		1.86442
FCER1A	SKI II	Not Approved		1.24295
FCER1A	ROME	Not Approved		3.72884
FCER1A	MP-A08	Not Approved		1.86442
FCER1A	COMPOUND 55 [PMID: 30889352]	Not Approved		1.86442
FCER1A	COMPOUND 49 [PMID: 30889352]	Not Approved		1.86442
FCER1A	OMALIZUMAB	Approved	antiasthmatic agent	0.932211
FCER1A	SLC4101431	Not Approved		1.86442
FCER1A	COMPOUND 60 [PMID: 30889352]	Not Approved		1.86442
FCER1A	SLM6071469	Not Approved		1.86442
FCER1A	COMPOUND 59 [PMID: 30889352]	Not Approved		1.86442
HTT	CHEMBL:CHEMBL530361	Not Approved		0.0691441
HTT	VANOXERINE	Not Approved		0.017286
HTT	CHEMBL:CHEMBL548615	Not Approved		0.0576201
HTT	MECETRONIUM	Not Approved		0.17286
HTT	CHEMBL:CHEMBL602987	Not Approved		0.345721
HTT	THIMEROSAL	Approved		0.0150313
HTT	CHEMBL:CHEMBL584883	Not Approved		0.0864301
HTT	CHEMBL:CHEMBL586031	Not Approved		0.0265939
HTT	CHEMBL:CHEMBL1439833	Not Approved		0.0864301
HTT	CHEMBL:CHEMBL590706	Not Approved		0.0576201
HTT	TERAZOSIN	Approved	Antineoplastic Agents; antihypertensive agents	0.0265939
HTT	NIHYDRAZONE	Not Approved		0.11524
HTT	CHEMBL:CHEMBL609606	Not Approved		0.0345721
HTT	HOMIDIUM BROMIDE	Not Approved		0.0119214
HTT	HELIOMYCIN	Not Approved		0.0864301
HTT	MIRIPIRIUM	Not Approved		0.17286
HTT	CHEMBL:CHEMBL1989750	Not Approved		0.0576201
HTT	OXOPURPUREINE	Not Approved		0.0493886
HTT	CHEMBL:CHEMBL578502	Not Approved		0.0384134
HTT	CHEMBL:CHEMBL606532	Not Approved		0.11524
HTT	CHEMBL:CHEMBL530049	Not Approved		0.0384134
HTT	THIRAM	Not Approved		0.0150313
HTT	NITROVIN	Not Approved		0.345721
HTT	HYCANTHONE	Not Approved		0.0181958
HTT	CHEMBL:CHEMBL581880	Not Approved		0.0576201
HTT	D-TRYPTOPHAN	Not Approved		0.11524
HTT	KENPAULLONE	Not Approved		0.00720251
HTT	PROFLAVINE	Approved		0.11524
HTT	CHLOROXINE	Approved		0.0345721
HTT	OXYBENZONE	Approved		0.0864301
HTT	CHEMBL:CHEMBL577419	Not Approved		0.345721
HTT	CHEMBL:CHEMBL235891	Not Approved		0.0493886
HTT	KAMEBANIN	Not Approved		0.0432151
HTT	TRICLOCARBAN	Not Approved		0.0493886
HTT	CHEMBL:CHEMBL579318	Not Approved		0.0345721
HTT	FLUSPIRILENE	Approved	Antipsychotic Agents	0.0157146
HTT	CHEMBL:CHEMBL585591	Not Approved		0.014405
HTT	MECHLORETHAMINE HYDROCHLORIDE	Approved		0.0576201
HTT	CHEMBL:CHEMBL576208	Not Approved		0.0314291
HTT	PERHEXILINE MALEATE	Approved		0.0314291
HTT	CHEMBL:CHEMBL576412	Not Approved		0.11524
HTT	BENZETHONIUM CHLORIDE	Approved		0.0216075
HTT	CHEMBL:CHEMBL604321	Not Approved		0.0384134
HTT	CHEMBL:CHEMBL602969	Not Approved		0.02881
HTT	LESTAURTINIB	Not Approved	antineoplastic agent	0.02881
HTT	INDOPROFEN	Approved		0.02881
HTT	CETYLPYRIDINIUM BROMIDE	Not Approved		0.0265939
HTT	CHEMBL:CHEMBL1588679	Not Approved		0.0691441
HTT	SANGUINARIUM	Not Approved		0.0138288
HTT	ALAZANINE	Not Approved		0.0691441
HTT	CHEMBL:CHEMBL2002849	Not Approved		0.0864301
HTT	CHEMBL:CHEMBL171699	Not Approved		0.0345721
HTT	FLUORESCEIN DIACETATE	Not Approved		0.11524
HTT	CHEMBL:CHEMBL607309	Not Approved		0.0384134
HTT	CETRIMIDE	Approved		0.11524
HTT	EUFLAVINE	Not Approved		0.0216075
HTT	CHEMBL:CHEMBL600313	Not Approved		0.0384134
HTT	HARMALINE	Not Approved		0.0576201
HTT	CHEMBL:CHEMBL578257	Not Approved		0.0432151
HTT	CHEMBL:CHEMBL585656	Not Approved		0.0345721
HTT	CHEMBL:CHEMBL1170485	Not Approved		0.0576201
HTT	CHEMBL:CHEMBL580609	Not Approved		0.17286
HTT	DITHIAZANINE IODIDE	Not Approved		0.0265939
HTT	CLIOQUINOL	Approved		0.0192067
HTT	CHEMBL:CHEMBL1567571	Not Approved		0.023048
HTT	RESVERATROL	Approved	antineoplastic agent,antidiabetic,for treatment of herpes simplex virus 1	0.00705552
HTT	CHEMBL:CHEMBL602718	Not Approved		0.0314291
HTT	FLUORESCEIN	Approved		0.0493886
HTT	MERCURIC CHLORIDE	Not Approved		0.017286
HTT	INDIRUBIN-3'-MONOXIME	Not Approved		0.0181958
HTT	CHEMBL:CHEMBL592068	Not Approved		0.0691441
HTT	1,10-PHENANTHROLINE	Not Approved		0.0164629
HTT	CHEMBL:CHEMBL530291	Not Approved		0.0493886
HTT	CHEMBL:CHEMBL300389	Not Approved		0.0576201
HTT	CHEMBL:CHEMBL533226	Not Approved		0.0265939
HTT	CHEMBL:CHEMBL600734	Not Approved		0.0314291
HTT	CHEMBL:CHEMBL584458	Not Approved		0.0246943
HTT	CHEMBL:CHEMBL582073	Not Approved		0.17286
HTT	CHEMBL:CHEMBL1327172	Not Approved		0.0384134
HTT	CARUBICIN	Not Approved		0.0384134
HTT	TERFENADINE	Approved	Anti-Allergic Agents	0.0192067
HTT	CHEMBL:CHEMBL581225	Not Approved		0.0432151
HTT	HEXACHLOROPHENE	Approved		0.00843221
HTT	CHEMBL:CHEMBL273103	Not Approved		0.11524
HTT	TRYPTANTHRIN	Not Approved		0.0691441
HTT	CHEMBL:CHEMBL2095095	Not Approved		0.0192067
HTT	PROMETHAZINE HYDROCHLORIDE	Approved	Hypnotics and Sedatives; Anti-anxiety agents; Anti-allergic Agents	0.0157146
HTT	TRYPAN BLUE	Approved		0.0691441
HTT	MIBEFRADIL DIHYDROCHLORIDE	Approved		0.0493886
HTT	RAFOXANIDE	Not Approved		0.0576201
HTT	CHEMBL:CHEMBL592124	Not Approved		0.0111523
HTT	MITOXANTRONE	Approved	antineoplastic agent	0.00785728
HTT	LAURYL ISOQUINOLINIUM	Not Approved		0.17286
HTT	ARTEMISININ	Approved		0.0384134
HTT	DECYNIUM 22	Not Approved		0.0150313
HTT	NITROXOLINE	Not Approved		0.0265939
HTT	AZACITIDINE	Approved	antineoplastic agent	0.00864301
HTT	PIRARUBICIN	Not Approved		0.0384134
HTT	CHEMBL:CHEMBL601547	Not Approved		0.0864301
HTT	CHEMBL:CHEMBL1490332	Not Approved		0.0493886
HTT	CHEMBL:CHEMBL609628	Not Approved		0.0691441
HTT	CHEMBL:CHEMBL1304363	Not Approved		0.0864301
HTT	CHEMBL:CHEMBL299853	Not Approved		0.0192067
HTT	CHEMBL:CHEMBL591834	Not Approved		0.0493886
HTT	CHEMBL:CHEMBL258316	Not Approved		0.345721
HTT	CALYCULIN A	Not Approved		0.11524
HTT	DITHIAZANINE	Not Approved		0.0576201
HTT	CHEMBL:CHEMBL578512	Not Approved		0.0119214
HTT	CHEMBL:CHEMBL579957	Not Approved		0.11524
HTT	CHEMBL:CHEMBL598903	Not Approved		0.11524
HTT	CHEMBL:CHEMBL591137	Not Approved		0.0432151
HTT	CHEMBL:CHEMBL1503729	Not Approved		0.0384134
HTT	CHEMBL:CHEMBL533293	Not Approved		0.0314291
HTT	PHENYLMERCURIC ACETATE	Not Approved		0.017286
HTT	BIS(DIMETHYLAMINETHIOCARBONYL)MONOSULFIDE	Not Approved		0.0432151
HTT	CHEMBL:CHEMBL505670	Not Approved		0.00987773
HTT	IPRIFLAVONE	Not Approved		0.02881
HTT	CHEMBL:CHEMBL2094789	Not Approved		0.0314291
HTT	CHEMBL:CHEMBL2094833	Not Approved		0.0576201
HTT	KETOROLAC TROMETHAMINE	Approved	antimigraine agent,NSAID	0.0432151
HTT	CHEMBL:CHEMBL525826	Not Approved		0.0691441
HTT	CHEMBL:CHEMBL584442	Not Approved		0.0432151
HTT	LEFLUNOMIDE	Approved	Antirheumatic Agents	0.02881
HTT	ANGUIDIN	Not Approved		0.0864301
HTT	METHYLPHENIDATE HYDROCHLORIDE	Approved	for treatment of ADHD	0.0150313
HTT	BITHIONOL	Approved		0.014405
HTT	VANDETANIB	Approved	antineoplastic agent	0.0059607
HTT	CHEMBL:CHEMBL582030	Not Approved		0.11524
HTT	DAUNORUBICIN LIPOSOMAL	Approved	antineoplastic agent	0.00379913
HTT	DACTINOMYCIN	Approved		0.00987773
HTT	ISOVELLERAL	Not Approved		0.0216075
HTT	DIPYRITHIONE	Not Approved		0.0576201
HTT	CAPTAN	Not Approved		0.0265939
HTT	CHEMBL:CHEMBL1453126	Not Approved		0.02881
HTT	CHEMBL:CHEMBL578504	Not Approved		0.0493886
HTT	FUCHSIN, BASIC	Not Approved		0.345721
HTT	PYRITHIONE ZINC	Approved		0.0192067
HTT	CHEMBL:CHEMBL526034	Not Approved		0.345721
HTT	CHEMBL:CHEMBL533602	Not Approved		0.02881
HTT	CHLORHEXIDINE GLUCONATE	Approved		0.0181958
HTT	FASUDIL HYDROCHLORIDE	Not Approved		0.11524
HTT	FLUOROSALAN	Not Approved		0.11524
HTT	CHEMBL:CHEMBL84010	Not Approved		0.023048
HTT	CHEMBL:CHEMBL581677	Not Approved		0.0576201
HTT	CHEMBL:CHEMBL601146	Not Approved		0.0493886
HTT	HELENALIN	Not Approved		0.0216075
HTT	CHEMBL:CHEMBL1519374	Not Approved		0.0216075
HTT	CHEMBL:CHEMBL374632	Not Approved		0.0314291
HTT	BRAIN-DERIVED NEUROTROPHIC FACTOR	Not Approved		0.23048
HTT	RISPERIDONE	Approved	Antipsychotic Agents,antipsychotic agent	0.01032
HTT	IDARUBICIN	Approved	Antineoplastic Agents	0.00720251
ERCC4	CISPLATIN	Approved		0.044391
ERCC4	IACS-52825	Not Approved		6.52547
ERCC4	COMPOUND 16D [TAO ET AL., 2009]	Not Approved		6.52547
ERCC4	GNE-3511	Not Approved		1.08758
ERCC4	GNE-8505	Not Approved		6.52547
ERCC4	GDC-0134	Not Approved		3.26274
ERCC4	COMPOUND 11 [PMID: 26431428]	Not Approved		1.30509
ERCC4	CEP-1347	Not Approved		1.30509
ARHGDIA	CYCLIC GMP	Not Approved		3.48025
ARHGDIA	L-(CIS)-DILTIAZEM	Not Approved		8.70063
ARHGDIA	CYCLIC ADENOSINE MONOPHOSPHATE	Not Approved		5.80042
FSHB	FOLLICLE STIMULATING HORMONE	Approved	Fertility Agents,fertility agent	17.4013
RARB	IRX4310	Not Approved		1.0236
RARB	ALITRETINOIN	Approved		0.438687
RARB	LGD-1550	Not Approved	antineoplastic agent	1.0236
RARB	TRETINOIN	Approved	for treatment of acne	0.101236
RARB	ETRETINATE	Approved		0.438687
RARB	RETINOIC ACID AGENT	Not Approved		0.198117
RARB	TAMIBAROTENE	Approved	antineoplastic agent	2.04721
RARB	ADAPALENE	Approved	Dermatologic Agents	0.767703
RARB	BMS493	Not Approved		1.31606
RARB	ISOTRETINOIN	Approved	for treatment of acne	0.191926
RARB	PALOVAROTENE	Not Approved	for treatment of emphysema	0.767703
RARB	FENRETINIDE	Approved	antineoplastic agent	0.113734
RARB	AC55649	Not Approved		1.22832
RARB	MOFAROTENE	Not Approved		0.511802
RARB	TAZAROTENE	Approved	for treatment of acne,antipsoriatic agent	0.837494
RARB	ACITRETIN	Approved	Keratolytic Agents	0.191926
RARB	AROTINOID ACID	Not Approved		0.361272
EPHB1	WXFL10203614	Not Approved		0.420998
EPHB1	HESPERADIN	Not Approved		0.0210499
EPHB1	COMPOUND 18E [PMID: 31670517]	Not Approved		0.210499
EPHB1	COMPOUND 13AC [PMID: 33256400]	Not Approved		0.168399
EPHB1	ZOTIRACICLIB	Not Approved		0.0701664
EPHB1	BARICITINIB	Approved	DMARD,antiinflammatory agent	0.0765452
EPHB1	LORPUCITINIB	Not Approved		0.210499
EPHB1	AZD1480	Not Approved		0.10525
EPHB1	LONDAMOCITINIB	Not Approved		0.420998
EPHB1	PEFICITINIB	Approved	for treatment of rheumatoid arthritis	0.10525
EPHB1	UPADACITINIB	Not Approved		0.168399
EPHB1	LASW1393	Not Approved		0.210499
EPHB1	JAK3 INHIBITOR II	Not Approved		0.168399
EPHB1	JAK INHIBITOR 17B	Not Approved		0.210499
EPHB1	IVARMACITINIB	Not Approved		0.420998
EPHB1	GOLIDOCITINIB	Not Approved		0.280666
EPHB1	DECERNOTINIB	Not Approved	DMARD,antiinflammatory agent	0.210499
EPHB1	XL019	Not Approved		0.280666
EPHB1	SOLCITINIB	Not Approved		0.168399
EPHB1	FEDRATINIB	Approved	antineoplastic agent	0.120285
EPHB1	JAK3 INHIBITOR 34	Not Approved		0.210499
EPHB1	IZENCITINIB	Not Approved		0.10525
EPHB1	BMS-911543	Not Approved		0.210499
EPHB1	SAR-20347	Not Approved		0.210499
EPHB1	COMPOUND 25AP [PMID: 37796543]	Not Approved		0.0935552
EPHB1	GIROCITINIB	Not Approved		0.420998
EPHB1	PF-06263276	Not Approved		0.210499
EPHB1	NEZULCITINIB	Not Approved		0.120285
EPHB1	CERDULATINIB	Not Approved		0.0701664
EPHB1	SJ988497	Not Approved		0.210499
EPHB1	PROGESTERONE	Approved	for reducing the risk of pre-term birth for women with short cervix a mid-pregnancy,for prevention of preterm delivery,for symptomatic treatment of menopausal symptoms,neuroprotectant for stroke victims	0.0285423
EPHB1	DELGOCITINIB	Not Approved		0.120285
EPHB1	NIK INHIBITOR 12F	Not Approved		0.120285
EPHB1	ITACITINIB	Not Approved		0.420998
EPHB1	JAK3 INHIBITOR IV	Not Approved		0.280666
EPHB1	DEURUXOLITINIB	Not Approved		0.420998
EPHB1	PACRITINIB	Approved	antineoplastic agent	0.10525
EPHB1	ROPSACITINIB	Not Approved		0.280666
EPHB1	COMPOUND 5E [PMID: 28580438]	Not Approved		0.280666
EPHB1	RECOMBINANT FIBROBLAST GROWTH FACTOR 2	Not Approved		0.15309
EPHB1	LEPZACITINIB	Not Approved		0.420998
EPHB1	COMPOUND 8L [PMID: 36053746]	Not Approved		0.280666
EPHB1	JAK3 INHIBITOR 32	Not Approved		0.210499
EPHB1	RITLECITINIB	Not Approved		0.420998
EPHB1	POVORCITINIB	Not Approved		0.841997
EPHB1	VANDETANIB	Approved	antineoplastic agent	0.0145172
EPHB1	COMPOUND 30 [PMID: 37057760]	Not Approved		0.120285
EPHB1	ZEMPROCITINIB	Not Approved		0.280666
EPHB1	FILGOTINIB	Approved	DMARD,antiinflammatory agent	0.0935552
EPHB1	OCLACITINIB	Not Approved		0.210499
EPHB1	PF-956980	Not Approved		0.210499
EPHB1	GDC-0214	Not Approved		0.210499
EPHB1	MOMELOTINIB	Approved		0.064769
EPHB1	DEUCRAVACITINIB	Approved		0.280666
EPHB1	CEE321	Not Approved		0.210499
EPHB1	COMPOUND 19A [PMID: 24359159]	Not Approved		0.280666
EPHB1	TOFACITINIB	Approved		0.0601426
EPHB1	ABROCITINIB	Approved		0.140333
EPHB1	JAK INHIBITOR 20A	Not Approved		0.210499
EPHB1	RUXOLITINIB	Approved	antiinflammatory agent,antineoplastic agent	0.0526248
EPHB1	BREPOCITINIB	Not Approved		0.168399
EPHB1	ILGINATINIB	Not Approved		0.210499
CAMK2B	NVP-TAE684	Not Approved		0.0253416
CAMK2B	TRIFLUOPERAZINE	Approved	Antiemetics; Antipsychotic Agents	0.174013
CAMK2B	ARGIPRESSIN	Approved	analgesic,Antidiuretic Agents	0.200784
CAMK2B	DEHYDRATED ALCOHOL	Approved		0.0991211
CAMK2B	HYDROGEN PEROXIDE	Approved		0.261019
CAMK2B	CENISERTIB	Not Approved	antineoplastic agent	0.0221203
CAMK2B	SP-600125	Not Approved		0.029328
CAMK2B	IONOMYCIN	Not Approved		0.870063
CAMK2B	SORAFENIB	Approved	antineoplastic agent	0.0226973
CAMK2B	ILORASERTIB	Not Approved		0.0225016
CAMK2B	SNS-314	Not Approved	antineoplastic agent	0.0621474
CAMK2B	CEDIRANIB	Not Approved	antineoplastic agent	0.0466105
CAMK2B	LINIFANIB	Not Approved	antineoplastic agent	0.0326274
CAMK2B	NIFEDIPINE	Approved	Antianginal Agents; Vasodilator Agents	0.0932211
CAMK2B	CAFFEINE	Approved	Central Nervous System Stimulants	0.141091
CAMK2B	GSK-269962A	Not Approved		0.0593225
CAMK2B	SOTRASTAURIN	Not Approved		0.04279
CAMK2B	RIMACALIB	Not Approved		5.22038
CAMK2B	CYC-116	Not Approved		0.0269092
CAMK2B	LY-2090314	Not Approved		0.100392
FAH	LY3009120	Not Approved		0.226973
FAH	SORAFENIB	Approved	antineoplastic agent	0.0197368
FAH	TAK-632	Not Approved		0.252192
FAH	NST-628	Not Approved		0.453946
FAH	RIPK3 INHIBITOR 18	Not Approved		0.226973
FAH	ZM336372	Not Approved		0.324247
FAH	CCT241161	Not Approved		0.378288
FAH	NAPORAFENIB	Not Approved		0.283716
FAH	SB590885	Not Approved		0.756577
FAH	BRIMARAFENIB	Not Approved		1.13487
FAH	MOSPERAFENIB	Not Approved		1.13487
FAH	AVUTOMETINIB	Not Approved		0.756577
FAH	VEMURAFENIB	Approved	antineoplastic agent	0.0613441
FAH	BELVARAFENIB	Not Approved		0.756577
FAH	AGERAFENIB	Not Approved		0.453946
FAH	TINLORAFENIB	Not Approved		0.756577
FAH	OSI-930	Not Approved		0.453946
FAH	PLIXORAFENIB	Not Approved		1.13487
FAH	BALAMAPIMOD	Not Approved		1.13487
FAH	GW5074	Not Approved		0.10317
FAH	EXARAFENIB	Not Approved		0.756577
FAH	L779450	Not Approved		1.13487
FAH	CCT196969	Not Approved		0.378288
FOS	MAGNESIUM SULFATE ANHYDROUS	Approved		1.00392
FOS	DEHYDRATED ALCOHOL	Approved		0.0508314
FOS	ANTIBIOTIC	Not Approved		0.236216
FOS	RECOMBINANT INTERLEUKIN-1-BETA	Not Approved		2.00784
FOS	LHVS	Not Approved		0.669279
FOS	VBY-825	Not Approved		0.401568
FOS	PACLITAXEL	Approved	for treatment of peripheral arterial disease (PAD),DMARD,antiinflammatory agent,antineoplastic agent	0.0365062
FOS	URSODIOL	Approved	for prevention of recurrence of colorectal polyps	0.25098
FOS	PILOCARPINE HYDROCHLORIDE	Approved	for treatment of incontinence	0.211351
FOS	THROMBIN	Approved	topical tissue sealant,for treatment of hemophilia B,coagulant	0.16732
FOS	BROMOCRIPTINE	Approved	antidiabetic	0.129538
FOS	NIMODIPINE	Approved	Antihypertensive Agents; Vasodilator Agents	0.211351
FOS	COMPOUND (R)-26 [PMID: 22686657]	Not Approved		1.00392
FOS	PETESICATIB	Not Approved		0.669279
FOS	ODANACATIB	Not Approved		0.669279
FOS	COMPOUND 4D [PMID: 38746883]	Not Approved		1.00392
FOS	SAPONIN	Not Approved		0.803135
FOS	K777	Not Approved		0.50196
FOS	PROTEIN KINASE A INHIBITOR	Not Approved		4.01568
FOS	DAIDZEIN	Not Approved		0.211351
FOS	TETRADECANOYLPHORBOL ACETATE	Not Approved		0.0872973
FOS	RECOMBINANT INTERFERON BETA	Not Approved		2.00784
FOS	PHENOBARBITAL	Approved	Anticonvulsants; Hypnotics and Sedatives	0.105676
FOS	MITOGEN-ACTIVATED PROTEIN KINASE INHIBITOR	Not Approved		0.573668
FOS	IMMUNOTHERAPEUTIC AGENT	Not Approved		0.401568
FOS	BACLOFEN	Approved	for treatment of alcohol dependance	0.401568
E2F6	EDIFOLIGIDE SODIUM	Not Approved		2.17516
E2F6	EDIFOLIGIDE	Not Approved		2.17516
E2F6	CD70	Not Approved		17.4013
CES1	TRANDOLAPRIL	Approved	antihypertensive agent	0.907892
CES1	IRINOTECAN HYDROCHLORIDE	Approved	antineoplastic agent	0.0360275
CES1	SN-38	Not Approved		0.162124
CES1	NORTRIPTYLINE	Approved	antidepressant,antiasthmatic agent	0.0709291
CES1	PACTIMIBE	Not Approved		0.756577
CES1	RIVAROXABAN	Approved	antithrombotic	0.504385
CES1	HEROIN	Not Approved		0.567433
CES1	APIXABAN	Approved	antithrombotic	0.756577
CES1	K-604	Not Approved		0.756577
CES1	CLOMIPRAMINE	Approved	Tricyclic,Antidepressive Agents	0.0597297
CES1	MYCOPHENOLATE MOFETIL	Approved	immunosuppressant	0.283716
CES1	DESIPRAMINE	Approved	Tricyclic,Antidepressive Agents	0.0581982
CES1	ELDACIMIBE	Not Approved		2.26973
CES1	EDOXABAN	Approved	antithrombotic	0.907892
CES1	MYCOPHENOLATE	Approved	immunosuppressant	0.206339
CES1	DOXEPIN HYDROCHLORIDE	Approved	hypnotic,antimigraine agent	0.0515848
CES1	AMITRIPTYLINE HYDROCHLORIDE	Approved	analgesic	0.0504385
CES1	MONOAMINE OXIDASE INHIBITOR	Not Approved		0.0782666
CES1	CHOLIC ACID	Approved		0.189144
CES1	SOFOSBUVIR	Approved		2.26973
CES1	TRIMIPRAMINE	Approved	Tricyclic,Antidepressive Agents	0.0687797
CES1	GR148672X	Not Approved		1.13487
CES1	CAPECITABINE	Approved		0.133514
MAPT	METHYSERGIDE MALEATE	Approved		0.0197742
MAPT	CHEMBL:CHEMBL582473	Not Approved		0.0395483
MAPT	CHELERYTHRINE CHLORIDE	Not Approved		0.0296612
MAPT	CHEMBL:CHEMBL606167	Not Approved		0.0148306
MAPT	GRINIMIBINE	Not Approved		0.023729
MAPT	GOSURANEMAB	Not Approved		0.118645
MAPT	PLUMBAGIN	Not Approved		0.00912654
MAPT	WORTMANNIN	Not Approved		0.00423732
MAPT	HEXACHLOROPHENE	Approved		0.00289378
MAPT	ACID BLUE 129	Not Approved		0.00624447
MAPT	CHLORANIL	Not Approved		0.00790967
MAPT	INDIRUBIN-3'-MONOXIME	Not Approved		0.00624447
MAPT	NSC-663284	Not Approved		0.0169493
MAPT	CARBIDOPA ANHYDROUS	Approved	antiparkinson agent	0.0118645
MAPT	CHEMBL:CHEMBL601618	Not Approved		0.0296612
MAPT	BROMOENOL LACTONE	Not Approved		0.0148306
MAPT	METHYLENE BLUE ANHYDROUS	Approved		0.00320662
MAPT	DIHYDROERGOCRISTINE MESYLATE	Not Approved		0.0296612
MAPT	ANGUSTIBALIN	Not Approved		0.0107859
MAPT	CHEMBL:CHEMBL310934	Not Approved		0.0593225
MAPT	CHEMBL:CHEMBL528181	Not Approved		0.0169493
MAPT	CHEMBL:CHEMBL609606	Not Approved		0.0118645
MAPT	CALCIMYCIN	Not Approved		0.00624447
MAPT	CHEMBL:CHEMBL1989853	Not Approved		0.0148306
MAPT	DOCEBENONE	Not Approved		0.00741531
MAPT	NPPB	Not Approved		0.0148306
MAPT	AG 9	Not Approved		0.0169493
MAPT	CHEMBL:CHEMBL601353	Not Approved		0.0593225
MAPT	3,4-DICHLOROISOCOUMARIN	Not Approved		0.00790967
MAPT	CEAROIN	Not Approved		0.0395483
MAPT	SULFURETIN	Not Approved		0.00741531
MAPT	2,3-DIHYDROXY-4-METHOXY-4'-ETHOXYBENZOPHENONE	Not Approved		0.0395483
MAPT	CHEMBL:CHEMBL211670	Not Approved		0.00912654
MAPT	DIHYDROERGOCRISTINE	Approved		0.0296612
MAPT	NIFEDIPINE	Approved	Antianginal Agents; Vasodilator Agents	0.00211866
MAPT	CHEMBL:CHEMBL339587	Not Approved		0.0148306
MAPT	EPINEPHRINE BITARTRATE	Approved		0.00697912
MAPT	RABEPRAZOLE	Approved	Proton pump inhibitor	0.00456327
MAPT	CHEMBL:CHEMBL578905	Not Approved		0.0169493
MAPT	PICEATANNOL	Not Approved		0.00564976
MAPT	CHEMBL:CHEMBL601385	Not Approved		0.0169493
MAPT	3-METHOXYCATECHOL	Not Approved		0.0118645
MAPT	DECYNIUM 22	Not Approved		0.00515848
MAPT	CHEMBL:CHEMBL1402376	Not Approved		0.0593225
MAPT	CHELERYTHRINE	Not Approved		0.00988708
MAPT	EMODIN	Not Approved		0.00456327
MAPT	CARBOPLATIN	Approved		0.00137959
MAPT	TYRPHOSTIN 51	Not Approved		0.0131828
MAPT	SULFASALAZINE	Approved	DMARD,antiinflammatory agent	0.00494354
MAPT	SAPPANONE A TRIMETHYL ETHER	Not Approved		0.0296612
MAPT	CGP53353	Not Approved		0.0395483
MAPT	CHEMBL:CHEMBL579105	Not Approved		0.0593225
MAPT	CARUBICIN	Not Approved		0.0131828
MAPT	CHEMBL:CHEMBL227959	Not Approved		0.0296612
MAPT	CHEMBL:CHEMBL343002	Not Approved		0.0169493
MAPT	CHEMBL:CHEMBL582715	Not Approved		0.0593225
MAPT	CHEMBL:CHEMBL1601846	Not Approved		0.00515848
MAPT	&ALPHA;-ERGOCRYPTINE	Not Approved		0.0118645
MAPT	S(+)-APOMORPHINE	Not Approved		0.0148306
MAPT	DEHYDROVARIABILIN	Not Approved		0.0395483
MAPT	CHEMBL:CHEMBL578890	Not Approved		0.0395483
MAPT	CHEMBL:CHEMBL578294	Not Approved		0.0197742
MAPT	ETHACRIDINE LACTATE	Not Approved		0.023729
MAPT	AHPN	Not Approved		0.0169493
MAPT	PD-169316	Not Approved		0.00988708
MAPT	2,3,4-TRIHYDROXY-4'-ETHOXYBENZOPHENONE	Not Approved		0.0296612
MAPT	9,10-PHENANTHRENEQUINONE	Not Approved		0.00456327
MAPT	RESERPINE	Approved	Antihypertensive Agents; Antipsychotic Agents	0.00456327
MAPT	CEFACLOR ANHYDROUS	Approved		0.00847464
MAPT	CHEMBL:CHEMBL1257092	Not Approved		0.0169493
MAPT	CHEMBL:CHEMBL2181046	Not Approved		0.23729
MAPT	CHEMBL:CHEMBL175266	Not Approved		0.00847464
MAPT	CHEMBL:CHEMBL580421	Not Approved		0.0107859
MAPT	POSDINEMAB	Not Approved		0.118645
MAPT	RALOXIFENE HYDROCHLORIDE	Approved	Hormone Replacement Agents	0.0023729
MAPT	XANTHOANGELOL	Not Approved		0.0593225
MAPT	CHEMBL:CHEMBL1334191	Not Approved		0.0593225
MAPT	CHEMBL:CHEMBL591137	Not Approved		0.0148306
MAPT	CHEMBL:CHEMBL313737	Not Approved		0.0118645
MAPT	FISETIN	Not Approved		0.00912654
MAPT	CHEMBL:CHEMBL590691	Not Approved		0.0197742
MAPT	CYSTAMINE HYDROCHLORIDE	Not Approved		0.0593225
MAPT	CHEMBL:CHEMBL601952	Not Approved		0.0131828
MAPT	SEMAXANIB	Not Approved		0.00697912
MAPT	4,4'-DIMETHOXYDALBERGIONE	Not Approved		0.0296612
MAPT	PHENAZOPYRIDINE HYDROCHLORIDE	Approved		0.00741531
MAPT	LAPACHOL	Not Approved		0.023729
MAPT	P-AMINOHIPPURATE	Approved		0.118645
MAPT	SLAZINIC ACID	Not Approved		0.00564976
MAPT	CHEMBL:CHEMBL67535	Not Approved		0.00624447
MAPT	BISSALICYL FUMARATE	Not Approved		0.0593225
MAPT	TILAVONEMAB	Not Approved		0.118645
MAPT	ROTTLERIN	Not Approved		0.00912654
MAPT	HYDROXYZINE PAMOATE	Approved		0.0118645
MAPT	CHEMBL:CHEMBL581044	Not Approved		0.0131828
MAPT	CHEMBL:CHEMBL19954	Not Approved		0.00659139
MAPT	EMODIC ACID	Not Approved		0.00988708
MAPT	CHEMBL:CHEMBL429095	Not Approved		0.0023729
MAPT	PBT-1033	Not Approved		0.118645
MAPT	CHEMBL:CHEMBL2094422	Not Approved		0.0593225
MAPT	12A-HYDROXY-5-DEOXYDEHYDROMUNDUSERONE	Not Approved		0.0395483
MAPT	PROPYLENE GLYCOL MONOSTEARATE	Approved		0.0593225
MAPT	GOSSYPOL	Not Approved		0.00247177
MAPT	TYRPHOSTIN 25	Not Approved		0.00988708
MAPT	LAVENDUSTIN A	Not Approved		0.023729
MAPT	CHEMBL:CHEMBL77387	Not Approved		0.0296612
MAPT	CHEMBL:CHEMBL274921	Not Approved		0.0296612
MAPT	PARAROSANILINE	Not Approved		0.0107859
MAPT	ALLOXAN	Not Approved		0.0296612
MAPT	CHEMBL:CHEMBL586078	Not Approved		0.0593225
MAPT	NITAZOXANIDE	Approved		0.00988708
MAPT	DOXORUBICIN HYDROCHLORIDE	Approved	antineoplastic agent	0.000801655
MAPT	AGROCLAVINE	Not Approved		0.023729
MAPT	CHEMBL:CHEMBL536375	Not Approved		0.0395483
MAPT	CHEMBL:CHEMBL546576	Not Approved		0.118645
MAPT	GF109203X	Not Approved		0.0148306
MAPT	ATHRAQUINONES A	Not Approved		0.0118645
MAPT	SARCOLYSIN	Not Approved		0.023729
MAPT	TRANSPLATIN	Not Approved		0.0169493
MAPT	CHEMBL:CHEMBL600747	Not Approved		0.023729
MAPT	CHEMBL:CHEMBL607309	Not Approved		0.0131828
MAPT	BITHIONOL	Approved		0.00494354
MAPT	HAEMATOXYLIN	Not Approved		0.00456327
MAPT	CHEMBL:CHEMBL601110	Not Approved		0.0169493
MAPT	EPIGALLOCATECHIN-3-GALLATE	Not Approved		0.00659139
MAPT	Z-PRO-PROLINAL	Not Approved		0.0296612
MAPT	JUGLONE	Not Approved		0.00593225
MAPT	CHEMBL:CHEMBL584442	Not Approved		0.0148306
MAPT	CHEMBL:CHEMBL527620	Not Approved		0.0395483
MAPT	CHEMBL:CHEMBL462861	Not Approved		0.0395483
MAPT	DIMETHYL GAMBOGATE	Not Approved		0.023729
MAPT	CHEMBL:CHEMBL222556	Not Approved		0.0107859
MAPT	TRIBROMSALAN	Approved		0.0296612
MAPT	OXYTETRACYCLINE ANHYDROUS	Approved		0.00593225
MAPT	OXOGLAUCINE	Not Approved		0.0169493
MAPT	1,4-DIMETHOXYANTHRAQUINONE	Not Approved		0.0118645
MAPT	CHEMBL:CHEMBL59150	Not Approved		0.0395483
MAPT	DALBERGIONE, 4-METHOXY-4'-HYDROXY-	Not Approved		0.0593225
MAPT	CHEMBL:CHEMBL597035	Not Approved		0.0197742
MAPT	QUINALIZARIN	Not Approved		0.00790967
MAPT	CHEMBL:CHEMBL1814509	Not Approved		0.0169493
MAPT	CHEMBL:CHEMBL600738	Not Approved		0.0197742
MAPT	CHEMBL:CHEMBL601140	Not Approved		0.0296612
MAPT	CHEMBL:CHEMBL578257	Not Approved		0.0148306
MAPT	3,4-DIDESMETHYL-5-DESHYDROXY-3'-ETHOXYSCLEROIN	Not Approved		0.0169493
MAPT	CHEMBL:CHEMBL1609016	Not Approved		0.0296612
MAPT	CHEMBL:CHEMBL234338	Not Approved		0.00564976
MAPT	TYRPHOSTIN B48	Not Approved		0.00624447
MAPT	DIHYDROXANTHOHUMOL	Not Approved		0.0169493
MAPT	CHEMBL:CHEMBL578512	Not Approved		0.00409121
MAPT	THIOLUTIN	Not Approved		0.0593225
MAPT	CHEMBL:CHEMBL1379900	Not Approved		0.0593225
MAPT	KOPARIN	Not Approved		0.0118645
MAPT	CHEMBL:CHEMBL600694	Not Approved		0.0169493
MAPT	MORIN	Not Approved		0.00624447
MAPT	PYRROLIDINE DITHIOCARBAMIC ACID, AMMONIUM SALT	Not Approved		0.0197742
MAPT	CHEMBL:CHEMBL1390716	Not Approved		0.0197742
MAPT	QUERCETIN	Approved		0.00150184
MAPT	CHEMBL:CHEMBL1466186	Not Approved		0.0148306
MAPT	DEPHOSTATIN	Not Approved		0.0047458
MAPT	1,10-PHENANTHROLINE	Not Approved		0.00564976
MAPT	DIHYDROERGOTAMINE MESYLATE	Approved	antimigraine agent	0.0118645
MAPT	SB-415286	Not Approved		0.00593225
MAPT	SB-408124	Not Approved		0.0148306
MAPT	NORSTICTIC ACID	Not Approved		0.0169493
MAPT	CHEMBL:CHEMBL312487	Not Approved		0.0593225
MAPT	LANSOPRAZOLE	Approved	Proton pump inhibitor,antiulcer agent	0.00409121
MAPT	CHEMBL:CHEMBL184074	Not Approved		0.0296612
MAPT	VITAMIN K3	Approved	for reducing EGFR-inhibitor-induced dermatological side effects	0.00409121
MAPT	AMSACRINE HYDROCHLORIDE	Not Approved		0.0118645
MAPT	CHEMBL:CHEMBL585591	Not Approved		0.00494354
MAPT	METHYL 7-DESHYDROXYPYROGALLIN-4-CARBOXYLATE	Not Approved		0.0131828
MAPT	AM404	Not Approved		0.0169493
MAPT	STAUROSPORINE AGLYCON	Not Approved		0.118645
MAPT	TYRPHOSTIN 23	Not Approved		0.00564976
MAPT	IRIGINOL HEXAACEATATE	Not Approved		0.0107859
MAPT	CHEMBL:CHEMBL1543865	Not Approved		0.0197742
MAPT	BAICALEIN	Not Approved		0.0047458
MAPT	CHEMBL:CHEMBL244707	Not Approved		0.0107859
MAPT	TANSHINONE IIA	Not Approved		0.00912654
MAPT	CHEMBL:CHEMBL528807	Not Approved		0.0395483
MAPT	ERGOCRISTINE	Not Approved		0.0593225
MAPT	HYPERICIN	Not Approved		0.00912654
MAPT	ZAPA	Not Approved		0.0169493
MAPT	ISOEUGENITOL	Not Approved		0.0593225
MAPT	CHEMBL:CHEMBL1569494	Not Approved		0.023729
MAPT	CHEMBL:CHEMBL580071	Not Approved		0.118645
MAPT	CHEMBL:CHEMBL585654	Not Approved		0.023729
MAPT	PURPUROGALLIN	Not Approved		0.00329569
MAPT	MACLURAXANTHONE	Not Approved		0.118645
MAPT	CHEMBL:CHEMBL68534	Not Approved		0.00624447
MAPT	AROMATICIN	Not Approved		0.0296612
MAPT	CHEMBL:CHEMBL515252	Not Approved		0.00847464
MAPT	CHEMBL:CHEMBL538104	Not Approved		0.023729
MAPT	CURCUMIN	Approved		0.00179765
MAPT	LINOLENIC ACID	Approved		0.00564976
MAPT	CHEMBL:CHEMBL580183	Not Approved		0.023729
MAPT	ISOGINKGETIN	Not Approved		0.118645
MAPT	OSAJIN	Not Approved		0.023729
MAPT	FUMARPROTOCETRARIC ACID	Not Approved		0.00988708
MAPT	CATECHIN	Approved		0.00912654
MAPT	TRIMETREXATE	Approved	Antineoplastic Agents	0.0131828
MAPT	TRICLABENDAZOLE	Approved		0.0197742
MAPT	CHEMBL:CHEMBL586061	Not Approved		0.0593225
MAPT	SR2640	Not Approved		0.0107859
MAPT	U-0126	Not Approved		0.0118645
MAPT	CHEMBL:CHEMBL600734	Not Approved		0.0107859
MAPT	CHEMBL:CHEMBL1984884	Not Approved		0.023729
MAPT	CHEMBL:CHEMBL584458	Not Approved		0.00847464
MAPT	SHIKONIN	Not Approved		0.0118645
MAPT	3-METHYLCHOLANTHRENE	Not Approved		0.0296612
MAPT	CHEMBL:CHEMBL525103	Not Approved		0.0148306
MAPT	STICTIC ACID	Not Approved		0.00659139
MAPT	FELODIPINE	Approved	antihypertensive agent	0.00697912
MAPT	CHEMBL:CHEMBL2095095	Not Approved		0.00659139
MAPT	CHEMBL:CHEMBL1397308	Not Approved		0.023729
MAPT	TOLONIUM CHLORIDE	Not Approved		0.00659139
MAPT	BITHIONOLATE SODIUM	Approved		0.0148306
MAPT	CHEMBL:CHEMBL603952	Not Approved		0.0593225
MAPT	MAHANIMBINE	Not Approved		0.118645
MAPT	PROTOAPIGENONE	Not Approved		0.00847464
MAPT	CHEMBL:CHEMBL457504	Not Approved		0.0169493
MAPT	OXYPHENBUTAZONE	Approved		0.00912654
MAPT	CHEMBL:CHEMBL601605	Not Approved		0.0395483
MAPT	ELLIPTECINE	Not Approved		0.00370766
MAPT	NORDEFRIN	Not Approved		0.023729
MAPT	EPALRESTAT	Approved		0.023729
MAPT	CHEMBL:CHEMBL578741	Not Approved		0.00564976
MAPT	CYSTEAMINE HYDROCHLORIDE	Approved	for treatment of corneal cystine accumulation	0.023729
MAPT	CHEMBL:CHEMBL1426508	Not Approved		0.023729
MAPT	CHEMBL:CHEMBL1534034	Not Approved		0.0118645
MAPT	CHEMBL:CHEMBL591628	Not Approved		0.023729
MAPT	CHEMBL:CHEMBL592124	Not Approved		0.00382726
MAPT	RHEIN	Not Approved		0.00539295
MAPT	CHEMBL:CHEMBL297304	Not Approved		0.00790967
MAPT	PROTOPORPHYRIN	Not Approved		0.0047458
MAPT	CHEMBL:CHEMBL328710	Not Approved		0.0107859
MAPT	CHEMBL:CHEMBL523200	Not Approved		0.00697912
MAPT	CHEMBL:CHEMBL586031	Not Approved		0.00912654
MAPT	MITOXANTRONE HYDROCHLORIDE	Approved		0.00370766
MAPT	ERBSTATIN	Not Approved		0.00847464
MAPT	CHEMBL:CHEMBL1574420	Not Approved		0.0197742
MAPT	GETIACAULEIN	Not Approved		0.118645
MAPT	CHEMBL:CHEMBL527584	Not Approved		0.00988708
MAPT	ROSMARINIC ACID	Not Approved		0.0148306
MAPT	CHEMBL:CHEMBL1451216	Not Approved		0.00697912
MAPT	NIGULDIPINE	Not Approved		0.0148306
MAPT	EMBELIN	Not Approved		0.00790967
MAPT	GENTIAN VIOLET CATION	Approved		0.00624447
MAPT	PANTOPRAZOLE SODIUM	Approved	Proton pump inhibitor	0.0118645
MAPT	SEMORINEMAB	Not Approved		0.118645
MAPT	CHEMBL:CHEMBL586000	Not Approved		0.023729
MAPT	CHEMBL:CHEMBL1079460	Not Approved		0.00912654
MAPT	CARBONYL CYANIDE M-CHLOROPHENYLHYDRAZONE	Not Approved		0.0296612
MAPT	GW5074	Not Approved		0.00539295
MAPT	PD-98059	Not Approved		0.00320662
MAPT	CHEMBL:CHEMBL601192	Not Approved		0.0593225
MAPT	CONGO RED	Not Approved		0.00790967
MAPT	DITHIAZANINE IODIDE	Not Approved		0.00912654
MAPT	METHYLDOPA (RACEMIC)	Not Approved		0.00988708
MAPT	GARCINONE E	Not Approved		0.0118645
MAPT	LUTEOLIN	Not Approved		0.00370766
MAPT	BISANHYDRORUTILANTINONE	Not Approved		0.0395483
MAPT	(-)-N-PORPHYNORAPOMORPHINE	Not Approved		0.0148306
MAPT	NBQX	Not Approved		0.00741531
MAPT	L 755507	Not Approved		0.023729
MAPT	CHEMBL:CHEMBL1335833	Not Approved		0.023729
MAPT	CHEMBL:CHEMBL1567571	Not Approved		0.00790967
MAPT	GW441756X	Not Approved		0.00182531
MAPT	MANGOSTIN	Not Approved		0.0118645
MAPT	HARMALOL	Not Approved		0.0296612
MAPT	DOCONEXENT	Approved		0.0148306
MAPT	IRIGENOL	Not Approved		0.00847464
MAPT	SANGUINARINE SULFATE	Not Approved		0.00912654
MAPT	CHEMBL:CHEMBL578504	Not Approved		0.0169493
MAPT	CHEMBL:CHEMBL126804	Not Approved		0.0197742
MAPT	DAUNORUBICIN LIPOSOMAL	Approved	antineoplastic agent	0.00130379
MAPT	CHEMBL:CHEMBL1412489	Not Approved		0.0148306
MAPT	FLUPIRTINE MALEATE	Not Approved		0.00912654
MAPT	ZAGOTENEMAB	Not Approved		0.118645
MAPT	ELLAGIC ACID	Not Approved		0.00423732
MAPT	POMIFERIN	Not Approved		0.0131828
MAPT	NOREPINEPHRINE	Approved	Antihypotensive Agents; Vasoconstrictor Agents	0.00370766
MAPT	4-PHENYLENEDIAMINE	Not Approved		0.0169493
MAPT	BERBERINE CHLORIDE	Not Approved		0.0148306
MAPT	GOSSYPETIN	Not Approved		0.0118645
MAPT	CHEMBL:CHEMBL1320453	Not Approved		0.0169493
MAPT	CHEMBL:CHEMBL538542	Not Approved		0.0148306
MAPT	CHEMBL:CHEMBL1498652	Not Approved		0.0118645
MAPT	BILIRUBIN	Not Approved		0.023729
MAPT	RESVERATROL	Approved	antineoplastic agent,antidiabetic,for treatment of herpes simplex virus 1	0.00242133
MAPT	IODOPHTHALEIN	Not Approved		0.0148306
MAPT	TETROQUINONE	Not Approved		0.0169493
MAPT	HEMATOXYLIN	Not Approved		0.0197742
MAPT	APOMORPHINE	Approved	antiparkinson agent,for treatment of erectile dysfunction,for treatment of sexual dysfunction in women	0.00439426
MAPT	EPINEPHRINE	Approved	anestethic	0.00296612
MAPT	ISOBOLDINE	Not Approved		0.0197742
MAPT	ISOVELLERAL	Not Approved		0.00741531
MAPT	CHEMBL:CHEMBL2181039	Not Approved		0.23729
MAPT	LAPACHONE	Not Approved		0.00456327
MAPT	CHEMBL:CHEMBL2181040	Not Approved		0.23729
MAPT	SANGUINARIUM	Not Approved		0.0047458
MAPT	CAFFEIC ACID PHENETHYL ESTER	Not Approved		0.00847464
MAPT	GUTHION	Not Approved		0.00988708
MAPT	ITRACONAZOLE	Not Approved		0.0593225
MAPT	PATULIN	Not Approved		0.0131828
MAPT	CHEMBL:CHEMBL580155	Not Approved		0.023729
MAPT	INDIGO	Approved		0.023729
MAPT	CHEMBL:CHEMBL533965	Not Approved		0.118645
MAPT	CYSTAMINE DIHYDROCHLORIDE	Not Approved		0.0296612
MAPT	CHEMBL:CHEMBL581574	Not Approved		0.0169493
MAPT	CHEMBL:CHEMBL595227	Not Approved		0.0118645
MAPT	CHEMBL:CHEMBL242171	Not Approved		0.0118645
MAPT	CHEMBL:CHEMBL399530	Not Approved		0.023729
MAPT	5-HYDROXYTRYPTOPHAN	Approved		0.0197742
MAPT	RHAMNETIN	Not Approved		0.0118645
MAPT	CHEMBL:CHEMBL1503190	Not Approved		0.0296612
MAPT	COUMESTROL	Not Approved		0.0118645
MAPT	DIAMIDE	Not Approved		0.0197742
MAPT	HOMIDIUM BROMIDE	Not Approved		0.00409121
MAPT	NIFUROXAZIDE	Not Approved		0.0197742
MAPT	AMENTOFLAVONE	Not Approved		0.0148306
MAPT	DAUNORUBICIN HYDROCHLORIDE	Approved		0.0035953
MAPT	CHEMBL:CHEMBL166486	Not Approved		0.0148306
MAPT	PHOSMET	Not Approved		0.023729
MAPT	ARACHIDONIC ACID	Not Approved		0.00912654
MAPT	CHEMBL:CHEMBL122701	Not Approved		0.0169493
MAPT	CHEMBL:CHEMBL585656	Not Approved		0.0118645
MAPT	IDARUBICIN	Approved	Antineoplastic Agents	0.00247177
MAPT	BEPRANEMAB	Not Approved		0.118645
MAPT	CHEMBL:CHEMBL17201	Not Approved		0.0169493
MAPT	PHENSERINE	Not Approved	for treatment of Alzheimer's disease	0.023729
MAPT	CHEMBL:CHEMBL85194	Not Approved		0.0197742
MAPT	CHEMBL:CHEMBL587620	Not Approved		0.023729
MAPT	CHEMBL:CHEMBL505670	Not Approved		0.00338986
MAPT	ZAGOTENEMAB	Not Approved		0.118645
MAPT	CHEMBL:CHEMBL493863	Not Approved		0.00741531
MAPT	PHENOTHIAZINE	Not Approved		0.00741531
MAPT	CHEMBL:CHEMBL1367933	Not Approved		0.0148306
MAPT	TANSHINONE I	Not Approved		0.0118645
MAPT	CHEMBL:CHEMBL605077	Not Approved		0.0593225
MAPT	CHLOROTHALONIL	Not Approved		0.00988708
MAPT	ARUNDINE	Not Approved		0.0395483
MAPT	HELENALIN	Not Approved		0.00741531
MAPT	CRYPTOTANSHINONE	Not Approved		0.00847464
MAPT	DAPH	Not Approved		0.0118645
MAPT	CHEMBL:CHEMBL1519374	Not Approved		0.00741531
MAPT	BCR-ABL INHIBITOR GNF-2	Not Approved		0.0395483
MAPT	2-MERCAPTOETHANESULFONIC ACID	Approved		0.118645
MAPT	RATANIAPHENOL II	Not Approved		0.118645
MAPT	FENRETINIDE	Approved	antineoplastic agent	0.00439426
MAPT	1,2-NAPHTHOQUINONE	Not Approved		0.0131828
MAPT	CHOLECALCIFEROL	Approved		0.00988708
MAPT	CHEMBL:CHEMBL196814	Not Approved		0.118645
MAPT	STREPTONIGRIN	Not Approved		0.00593225
MAPT	GW282974X	Not Approved		0.0148306
MAPT	3,4-DIMETHOXYDALBERGIONE	Not Approved		0.0395483
MAPT	MYRICETIN	Not Approved		0.00296612
MAPT	CHEMBL:CHEMBL606166	Not Approved		0.0148306
MAPT	OMEPRAZOLE	Approved	antiulcer agent,Proton pump inhibitor	0.00320662
MAPT	CIS-RESVERATROL	Not Approved		0.0169493
MAPT	ACITRETIN	Approved	Keratolytic Agents	0.00741531
MAPT	VU0001171	Not Approved		0.023729
MAPT	AURINTRICARBOXYLIC ACID	Not Approved		0.00382726
MAPT	CHEMBL:CHEMBL602969	Not Approved		0.00988708
MAPT	CHEMBL:CHEMBL99408	Not Approved		0.0593225
MAPT	CHEMBL:CHEMBL252417	Not Approved		0.0296612
MAPT	ARISTOLOCHIC ACID	Not Approved		0.023729
MAPT	CHEMBL:CHEMBL590186	Not Approved		0.0169493
MAPT	2-BENZOYL-5-METHOXYBENZOQUINONE	Not Approved		0.023729
MAPT	CHEMBL:CHEMBL601367	Not Approved		0.0395483
MAPT	GALLIC ACID	Not Approved		0.00988708
MAPT	CHEMBL:CHEMBL1588679	Not Approved		0.023729
MAPT	BENSERAZIDE HYDROCHLORIDE	Not Approved		0.00741531
MAPT	DERRUBONE	Not Approved		0.0197742
MAPT	CHEMBL:CHEMBL1939691	Not Approved		0.0296612
MAPT	NICLOSAMIDE	Approved		0.00439426
MAPT	PTEROSTILBENE	Not Approved		0.0296612
MAPT	PIPERLONGUMINE	Not Approved		0.0131828
MAPT	DIHYDROGAMBOGIC ACID	Not Approved		0.0107859
MAPT	ISOLIQUIRITIGENIN	Not Approved		0.00988708
MAPT	CHEMBL:CHEMBL458094	Not Approved		0.0296612
MAPT	APOMORPHINE HYDROCHLORIDE HEMIHYDRATE	Not Approved		0.00659139
MAPT	5-BENZYLOXYTRYPTAMINE	Not Approved		0.0395483
MAPT	CHEMBL:CHEMBL582286	Not Approved		0.0593225
MAPT	HELIOMYCIN	Not Approved		0.0296612
MAPT	DICHLOROPHEN	Not Approved		0.00659139
MAPT	PYRANTEL PAMOATE	Approved		0.0296612
MAPT	4-METHOXYDALBERGIONE	Not Approved		0.0131828
MAPT	TYRPHOSTIN 47	Not Approved		0.00741531
MAPT	TRICETIN	Approved		0.0148306
MAPT	CHEMBL:CHEMBL1306524	Not Approved		0.0296612
MAPT	APIGENIN	Approved		0.00456327
MAPT	PITTSBURGH COMPOUND B	Not Approved		0.118645
MAPT	SAPPANONE A DIMETHYL ETHER	Not Approved		0.0197742
MAPT	ALTENUSIN	Not Approved		0.0118645
MAPT	SB 204741	Not Approved		0.00988708
MAPT	HOMIDIUM	Not Approved		0.0148306
MAPT	DAMNACANTHAL	Not Approved		0.0296612
MAPT	N-OLEOYLDOPAMINE	Not Approved		0.00659139
MAPT	CHEMBL:CHEMBL314639	Not Approved		0.118645
MAPT	CHEMBL:CHEMBL139935	Not Approved		0.0107859
MAPT	CHEMBL:CHEMBL1465049	Not Approved		0.00847464
MAPT	CHEMBL:CHEMBL2002487	Not Approved		0.0107859
MAPT	INAMRINONE	Approved	Cardiotonic Agents; Phosphodiesterase Inhibitors	0.00624447
MAPT	CHEMBL:CHEMBL1510164	Not Approved		0.0296612
MAPT	DANTROLENE	Approved	Muscle Relaxants	0.0131828
MAPT	OXIDOPAMINE HYDROCHLORIDE	Not Approved		0.00697912
MAPT	CHEMBL:CHEMBL546597	Not Approved		0.0148306
MAPT	PURPURIN	Not Approved		0.00564976
MAPT	CHEMBL:CHEMBL2181041	Not Approved		0.23729
MAPT	CISPLATIN	Approved		0.000807109
MAPT	SU9516	Not Approved		0.00741531
MAPT	RACEPINEPHRINE	Approved		0.0169493
MAPT	SANGUINARIUM CHLORIDE	Not Approved		0.0148306
MAPT	DEXKETOPROFEN	Approved		0.0296612
MAPT	CHEMBL:CHEMBL2094456	Not Approved		0.0395483
MAPT	CHEMBL:CHEMBL579837	Not Approved		0.0197742
MAPT	CHEMBL:CHEMBL1224755	Not Approved		0.0107859
MAPT	MASOPROCOL	Approved	prostate cancer,antineoplastic agent	0.00252436
MAPT	GOSURANEMAB	Not Approved		0.118645
MAPT	CHEMBL:CHEMBL531322	Not Approved		0.0197742
MAPT	MECYSTEINE HYDROCHLORIDE	Not Approved		0.0395483
MAPT	CAPSAZEPINE	Not Approved		0.00539295
MAPT	ZK-93423	Not Approved		0.0296612
MAPT	KAEMPHEROL	Not Approved		0.00659139
MAPT	CARNOSIC ACID	Not Approved		0.023729
MAPT	CHEMBL:CHEMBL533293	Not Approved		0.0107859
MAPT	TYRPHOSTIN A9	Not Approved		0.00539295
MAPT	RO31-8220	Not Approved		0.0148306
MAPT	CHEMBL:CHEMBL548017	Not Approved		0.023729
MAPT	ETHOPROPAZINE HYDROCHLORIDE	Approved		0.0169493
MAPT	2,6-DIMETHOXYQUINONE	Not Approved		0.0169493
MAPT	CHEMBL:CHEMBL1546228	Not Approved		0.0169493
MAPT	CHEMBL:CHEMBL146710	Not Approved		0.0131828
MAPT	CHEMBL:CHEMBL428789	Not Approved		0.00790967
MAPT	OXOPURPUREINE	Not Approved		0.0169493
MAPT	OBTUSAQUINONE	Not Approved		0.0197742
MAPT	GEFITINIB	Approved	antineoplastic agent	0.00177082
MAPT	CHEMBL:CHEMBL1372046	Not Approved		0.0296612
APOF	QUADAZOCINE	Not Approved		0.183171
APOF	METHYLNALTREXONE	Approved	for treatment of opioid-induced constipation,OIC treatment	0.0915856
APOF	ADL5859	Not Approved		0.137378
APOF	GSK1521498	Not Approved		0.274757
APOF	UFP-512	Not Approved		0.183171
APOF	NALTRIBEN	Not Approved		0.137378
APOF	EG-1-230	Not Approved		0.549514
APOF	DAMGO	Not Approved		0.183171
APOF	CTAP	Not Approved		0.274757
APOF	DYNORPHIN A	Not Approved		0.183171
APOF	NALTRINDOLE	Not Approved		0.183171
APOF	BMS-986124	Not Approved		0.549514
APOF	THEBAINE	Not Approved		0.549514
APOF	OXYCODEGOL	Not Approved	analgesic	0.137378
APOF	SAMIDORPHAN	Approved	antidepressant,for treatment of alcohol dependance	0.0915856
APOF	NOR-BINALTORPHIMINE	Not Approved		0.109903
APOF	BW373U86	Not Approved		0.0915856
APOF	PENTAZOCINE	Approved	Opioid,Analgesics	0.078502
APOF	UFP-505	Not Approved		0.274757
APOF	ISOTONITAZENE	Not Approved		0.549514
APOF	PZM21	Not Approved		0.549514
APOF	DSLET	Not Approved		0.274757
APOF	MITRAGYNINE	Not Approved		0.549514
APOF	DYNORPHIN-(1-11)	Not Approved		0.183171
APOF	ZYKLOPHIN	Not Approved		0.183171
APOF	SCH221510	Not Approved		0.137378
APOF	EWB-3-14	Not Approved		0.549514
APOF	ICI-199441	Not Approved		0.078502
APOF	BMS-986123	Not Approved		0.549514
APOF	BU08028	Not Approved		0.137378
APOF	CTOP	Not Approved		0.549514
APOF	ALVIMOPAN ANHYDROUS	Approved	Opiate Antagonists	0.109903
APOF	CEBRANOPADOL	Not Approved		0.0610571
APOF	ADL5747	Approved	analgesic	0.137378
APOF	SR16835	Not Approved		0.183171
APOF	NMRA-140	Not Approved		0.183171
APOF	ETHYLKETOCYCLAZOCINE	Not Approved		0.183171
APOF	NALOXONE BENZOYLHYDRAZONE	Not Approved		0.137378
APOF	MT-45	Not Approved		0.549514
APOF	DYNORPHIN B	Not Approved		0.183171
APOF	COMPOUND 3 [PMID: 23134120]	Not Approved		0.137378
APOF	ETORPHINE	Not Approved		0.183171
APOF	DADLE	Not Approved		0.274757
APOF	BUPRENORPHINE	Approved	for treatment of opioid addiction,analgesic,antidepressant	0.0457928
APOF	HYDROMORPHONE HYDROCHLORIDE	Approved	analgesic	0.0422703
APOF	2F-MT-45	Not Approved		0.549514
APOF	CODEINE ANHYDROUS	Approved	Opioid; Antitussive Agents,Analgesics	0.0457928
APOF	DYNORPHIN A-(1-13)	Not Approved		0.183171
APOF	(-)-CYCLAZOCINE	Not Approved		0.183171
APOF	ATICAPRANT	Not Approved		0.137378
APOF	DIPRENORPHINE	Not Approved		0.183171
APOF	NORMORPHINE	Not Approved		0.183171
APOF	BMS-986121	Not Approved		0.549514
APOF	NALORPHINE	Not Approved		0.183171
APOF	DIHYDROMORPHINE	Not Approved		0.183171
APOF	AT-076	Not Approved		0.137378
APOF	AR-M1000390	Not Approved		0.183171
APOF	ENDOMORPHIN-1	Not Approved		0.183171
APOF	LOFENTANIL	Not Approved		0.549514
APOF	NALBUPHINE HYDROCHLORIDE	Approved	analgesic	0.0610571
APOF	BUTORPHANOL	Approved	Opioid,Analgesics	0.0610571
APOF	&BETA;-FNA	Not Approved		0.183171
APOF	NALDEMEDINE	Approved		0.137378
APOF	METHADONE HYDROCHLORIDE	Approved	Opioid; Antitussive Agents,Analgesics	0.0161622
APOF	HYDROCODONE	Approved	analgesic	0.0343446
APOF	BNTX	Not Approved		0.183171
APOF	LEVORPHANOL	Approved	Opioid,Analgesics	0.183171
APOF	ETONITAZENE	Not Approved		0.137378
APOF	FENTANYL CITRATE	Approved	adjuvant to anesthesia,opioid,analgesic	0.0183171
APOF	LOPERAMIDE	Approved	Antidiarrheals	0.0457928
APOF	DYNORPHIN A-(1-8)	Not Approved		0.183171
APOF	[LEU]ENKEPHALIN	Not Approved		0.274757
APOF	NALTREXONE	Approved	for treatment of substance abuse,appetite suppressant,analgesic	0.0323243
APOF	3F-MT-45	Not Approved		0.549514
APOF	NALOXONE HYDROCHLORIDE	Approved	for treatment of opioid addiction,analgesic	0.0323243
APOF	LEVALLORPHAN	Approved	Opiate Antagonists	0.183171
APOF	NALMEFENE	Approved	for treatment of addiction,smoking-cessation agent	0.0915856
APOF	MEPERIDINE HYDROCHLORIDE	Approved	Opioid,Analgesics	0.0549514
APOF	4F-MT-45	Not Approved		0.549514
APOF	PL017	Not Approved		0.549514
APOF	[3H]CTOP	Not Approved		0.549514
APOF	COMPOUND 16 [PMID: 31498617]	Not Approved		0.137378
APOF	HS665	Not Approved		0.137378
APOF	(-)-BREMAZOCINE	Not Approved		0.183171
APOF	TRAMADOL	Approved	analgesic	0.0228964
APOF	BILORPHIN	Not Approved		0.183171
APOF	SRI22141	Not Approved		0.274757
APOF	ELUXADOLINE	Approved		0.137378
APOF	BMS-986122	Not Approved		0.549514
APOF	NFP	Not Approved		0.183171
APOF	BRORPHINE	Not Approved		0.549514
APOF	PAREGORIC	Approved	analgesic	0.0119459
APOF	SUFENTANIL	Approved	sedative,analgesic,adjuvant to anesthesia	0.137378
APOF	TAPENTADOL	Approved	opioid,analgesic	0.0915856
APOF	ATOXIFENT	Not Approved		0.274757
GRB7	GSK065	Not Approved		26.1019
GRB7	GSK180	Not Approved		26.1019
PTGER3	DINOPROST	Not Approved		0.362526
PTGER3	16,16-DIMETHYL-PGE2	Not Approved		1.93347
PTGER3	MISOPROSTOL	Approved	labor-inducing agent	2.17516
PTGER3	SEPETAPROST	Not Approved		3.86695
PTGER3	BUTAPROST	Not Approved		1.16008
PTGER3	ASPIRIN	Approved	NSAID	0.19552
PTGER3	DG041	Not Approved	Platelet Aggregation Inhibitor	5.80042
PTGER3	BIMATOPROST	Approved	antiglaucomic agent	1.45011
PTGER3	DINOPROSTONE	Approved	Abortifacient Agents	1.45011
ERICH3	CITALOPRAM	Approved	antidepressant,Second-Generation,Antidepressive Agents	0.994358
ERICH3	ANTIDEPRESSANT AGENT	Not Approved		1.33856
ERICH3	SEROTONIN	Not Approved		4.97179
IL27	VACCINE	Not Approved		4.7458
IL27	ADALIMUMAB	Approved	DMARD,antiinflammatory agent	1.58193
GSTM4	POM2-C-HMBP	Not Approved		26.1019
GSTM4	CISPLATIN	Approved		0.355128
LAMA3	OCRIPLASMIN	Approved		1.37378
NGFR	LM11A-31	Not Approved		6.52547
NGFR	VOCLOSPORIN	Approved	immunosuppressant,DMARD,antiinflammatory agent	2.17516
NGFR	CENEGERMIN	Approved		3.26274
NGFR	FULRANUMAB	Not Approved		6.52547
AP1B1	ALPHA-KETOGLUTARIC ACID	Not Approved		52.2038
COL7A1	CRISABOROLE	Approved	antipsoriatic,antiinflammatory agent	1.86442
COL7A1	CALMODULIN	Not Approved		2.61019
COL7A1	VINPOCETINE	Not Approved		2.61019
COL7A1	SCH51866	Not Approved		2.17516
UBA6	TRIPTORELIN ACETATE	Not Approved		52.2038
KCNJ3	FLUPIRTINE	Not Approved	analgesic	0.815684
KCNJ3	CLOZAPINE	Approved	Antipsychotic Agents	0.269092
KCNJ3	VERNAKALANT HYDROCHLORIDE	Approved		2.17516
KCNJ3	THYROTROPIN	Approved		5.22038
MST1R	NVP-TAE684	Not Approved		0.021118
MST1R	TOZASERTIB	Not Approved	antineoplastic agent	0.0297967
MST1R	ILORASERTIB	Not Approved		0.0187514
MST1R	FORETINIB	Not Approved	antineoplastic agent	0.114482
MST1R	PF-562271	Not Approved		0.0201404
MST1R	JNJ-7706621	Not Approved		0.0395483
MST1R	MK-8033	Not Approved		1.08758
MST1R	DOVITINIB	Not Approved	antineoplastic agent	0.0215362
MST1R	SOTRASTAURIN	Not Approved		0.0356583
MST1R	ALSTERPAULLONE	Not Approved		0.04183
MST1R	BMS-754807	Not Approved	antineoplastic agent	0.483369
MST1R	BARASERTIB-HQPA	Not Approved		0.0945721
MST1R	PALBOCICLIB	Approved		0.0426502
MST1R	NARNATUMAB	Not Approved		2.17516
MST1R	ENTRECTINIB	Approved		0.0381607
MST1R	PD-0166285	Not Approved		0.04183
MST1R	LINIFANIB	Not Approved	antineoplastic agent	0.0271895
MST1R	CHEMBL:CHEMBL379975	Not Approved		0.0494354
MST1R	CENISERTIB	Not Approved	antineoplastic agent	0.0184335
MST1R	CEDIRANIB	Not Approved	antineoplastic agent	0.0388421
MST1R	GLESATINIB	Not Approved	antineoplastic agent	0.652547
MST1R	MK-2461	Not Approved		0.0906316
MST1R	CHEMBL:CHEMBL1997335	Not Approved		0.0517895
MST1R	RG-1530	Not Approved		0.02314
ACTC1	THERAPEUTIC GLUCOCORTICOID	Not Approved		0.139582
ACTC1	CCL20	Not Approved		1.18645
ACTC1	ACT-660602	Not Approved		2.3729
ACTC1	CCL11	Not Approved		0.593225
ACTC1	DEXAMETHASONE	Approved	for treatment of Meniere's disease,glucocorticoid,antiinflammatory agent	0.0558329
ACTC1	CXCL9	Not Approved		1.18645
ACTC1	DURAMYCIN	Not Approved		2.3729
ACTC1	CCL7	Not Approved		0.47458
ACTC1	CXCL12&ALPHA;	Not Approved		0.790967
ACTC1	KALLSTROEMIN D	Not Approved		2.3729
ACTC1	ACT-777991	Not Approved		2.3729
ACTC1	[125I]CXCL10 (HUMAN)	Not Approved		2.3729
ACTC1	NBI-74330	Not Approved		2.3729
ACTC1	DIOSCIN	Not Approved		0.790967
ACTC1	[125I]CXCL11 (HUMAN)	Not Approved		2.3729
ACTC1	AMG487	Not Approved		2.3729
ACTC1	CCL13	Not Approved		0.47458
ACTC1	CXCL11	Not Approved		0.790967
ACTC1	HYPOGLAUCIN A	Not Approved		2.3729
ACTC1	CCL5	Not Approved		0.47458
ACTC1	CXCL10	Not Approved		1.18645
ACTC1	CCL19	Not Approved		0.593225
MUTYH	CISPLATIN	Approved		0.355128
MUTYH	FLUOROURACIL	Approved		0.300022
MUTYH	CYCLOPHOSPHAMIDE ANHYDROUS	Approved		0.429661
GLRA3	PICROTOXIN	Not Approved	Central Nervous System Stimulants; Convulsants	13.0509
ADO	HYDROCHLOROTHIAZIDE	Approved	antihypertensive agent	2.26973
NRXN1	NICOTINE POLACRILEX	Approved	Central Nervous System Stimulants	1.13487
NRXN1	DULOXETINE HYDROCHLORIDE	Approved	antidepressant	2.00784
PSMB7	BORTEZOMIB D-MANNITOL	Approved		0.196255
PSMB7	OPROZOMIB	Not Approved	antineoplastic agent	0.186442
PSMB7	IXAZOMIB	Approved		0.177564
PSMB7	CARFILZOMIB	Approved	antineoplastic agent	0.497179
PSMB7	MARIZOMIB	Not Approved		0.355128
PSMB7	IXAZOMIB CITRATE	Approved	antineoplastic agent	0.191223
PSMB7	BORTEZOMIB	Approved	antineoplastic agent	0.35095
PSME2	CARFILZOMIB	Approved	antineoplastic agent	0.435032
PSME2	BORTEZOMIB	Approved	antineoplastic agent	0.307081
SLC12A4	BUMETANIDE	Approved	Antihypertensive Agents; Diuretics	5.80042
RPSA	NEOMYCIN SULFATE	Approved		0.326274
RPSA	DIHYDROSTREPTOMYCIN SULFATE	Approved		0.326274
RPSA	LINCOMYCIN	Approved		0.326274
RPSA	CETHROMYCIN	Not Approved		0.326274
RPSA	NAFITHROMYCIN	Not Approved		0.326274
RPSA	GENTAMICIN SULFATE	Approved		0.326274
RPSA	ERYTHROMYCIN ESTOLATE	Approved		0.326274
RPSA	FRAMYCETIN	Approved		0.0815684
RPSA	TETRACYCLINE HYDROCHLORIDE	Approved		0.326274
RPSA	LINCOMYCIN HYDROCHLORIDE	Approved		0.326274
RPSA	CYCLOHEXIMIDE	Not Approved		0.00686892
RPSA	DOXORUBICIN HYDROCHLORIDE	Approved	antineoplastic agent	0.00881821
RPSA	KANAMYCIN SULFATE	Approved		0.326274
RPSA	OXYTETRACYCLINE HYDROCHLORIDE	Approved		0.0725053
RPSA	TYLVALOSIN TARTRATE	Not Approved		0.326274
RPSA	SUTEZOLID	Not Approved		0.326274
RPSA	OXYTETRACYCLINE ANHYDROUS	Approved		0.0326274
RPSA	CLINDAMYCIN HYDROCHLORIDE	Approved		0.326274
RPSA	PIRLIMYCIN HYDROCHLORIDE	Not Approved		0.326274
RPSA	TROLEANDOMYCIN	Approved		0.0932211
RPSA	ERYTHROMYCIN STEARATE	Approved		0.326274
RPSA	BEKANAMYCIN	Not Approved		0.326274
RPSA	CLINDAMYCIN	Approved		0.130509
RPSA	JOSAMYCIN	Not Approved		0.326274
RPSA	MT-3724	Not Approved		0.00805614
RPSA	DOXYCYCLINE ANHYDROUS	Approved		0.0283716
RPSA	TIGECYCLINE	Approved		0.326274
RPSA	OXYTETRACYCLINE CALCIUM	Approved		0.326274
RPSA	METHACYCLINE HYDROCHLORIDE	Approved		0.0466105
RPSA	TETRACYCLINE	Approved		0.0362526
RPSA	AMIKACIN	Approved		0.0932211
RPSA	QUINUPRISTIN/DALFOPRISTIN	Approved		0.326274
RPSA	AZITHROMYCIN ANHYDROUS	Approved		0.0466105
RPSA	CLARITHROMYCIN	Approved		0.0383851
RPSA	SPIRAMYCIN	Approved		0.326274
RPSA	VIOMYCIN SULFATE	Approved		0.326274
RPSA	SISOMICIN	Not Approved		0.326274
RPSA	MINOCYCLINE HYDROCHLORIDE	Approved		0.163137
RPSA	MECLOCYCLINE SULFOSALICYLATE	Approved		0.326274
RPSA	GAMITHROMYCIN	Not Approved		0.326274
RPSA	PLAZOMICIN SULFATE	Approved		0.326274
RPSA	ERAVACYCLINE	Approved		0.326274
RPSA	RADEZOLID	Not Approved		0.326274
RPSA	NETILMICIN SULFATE	Approved		0.326274
RPSA	DORLIMOMAB ARITOX	Not Approved		0.00815684
RPSA	CHLORAMPHENICOL SODIUM SUCCINATE	Approved		0.326274
RPSA	OMADACYCLINE TOSYLATE	Approved		0.326274
RPSA	QUINUPRISTIN	Approved		0.326274
RPSA	CHLORTETRACYCLINE HYDROCHLORIDE	Approved		0.163137
RPSA	LEFAMULIN ACETATE	Approved		0.326274
RPSA	CONTEZOLID	Not Approved		0.326274
RPSA	LINEZOLID	Approved		0.0725053
RPSA	TEDIZOLID	Approved		0.326274
RPSA	PAROMOMYCIN SULFATE	Approved		0.217516
RPSA	STREPTOMYCIN SULFATE	Approved		0.326274
RPSA	CAPREOMYCIN SULFATE	Approved		0.326274
RPSA	TELITHROMYCIN	Approved		0.130509
RPSA	TEDIZOLID PHOSPHATE	Approved		0.326274
RPSA	CHLORAMPHENICOL	Approved		0.0815684
RPSA	ERYTHROMYCIN	Approved		0.0283716
RPSA	DALFOPRISTIN	Approved		0.326274
RPSA	TILDIPIROSIN	Not Approved		0.326274
RPSA	ERYTHROMYCIN GLUCEPTATE	Approved		0.326274
RPSA	DELPAZOLID	Not Approved		0.326274
RPSA	MITOXANTRONE	Approved	antineoplastic agent	0.0296612
RPSA	CHLORAMPHENICOL PALMITATE	Approved		0.217516
RPSA	TOBRAMYCIN	Approved		0.217516
RPSA	DIRITHROMYCIN	Approved		0.326274
RPSA	CONTEZOLID ACEFOSAMIL	Not Approved		0.326274
RPSA	EXALUREN	Not Approved		0.00815684
RPSA	PYRAZINAMIDE	Approved		0.050196
RPSA	ATALUREN	Approved		0.0079579
RPSA	DEMECLOCYCLINE HYDROCHLORIDE	Approved		0.0932211
RPSA	DAUNORUBICIN LIPOSOMAL	Approved	antineoplastic agent	0.0143417
RPSA	ERYTHROMYCIN LACTOBIONATE	Approved		0.326274
RPSA	CADAZOLID	Not Approved		0.326274
RPSA	SPECTINOMYCIN HYDROCHLORIDE	Approved		0.326274
RPSA	TULATHROMYCIN	Approved		0.326274
RPSA	ERAVACYCLINE DIHYDROCHLORIDE	Approved		0.326274
RPSA	TETRACYCLINE PHOSPHATE COMPLEX	Approved		0.326274
SEM1	IXAZOMIB	Approved		0.207158
SEM1	CARFILZOMIB	Approved	antineoplastic agent	0.435032
SEM1	IXAZOMIB CITRATE	Approved	antineoplastic agent	0.223093
SEM1	OPROZOMIB	Not Approved	antineoplastic agent	0.217516
SEM1	BORTEZOMIB D-MANNITOL	Approved		0.228964
SEM1	BORTEZOMIB	Approved	antineoplastic agent	0.307081
RPLP0	MT-3724	Not Approved		0.128898
RPLP0	EXALUREN	Not Approved		0.130509
RPLP0	CYCLOHEXIMIDE	Not Approved		0.109903
RPLP0	DORLIMOMAB ARITOX	Not Approved		0.130509
RPLP0	ATALUREN	Approved		0.127326
FKBP2	PIFUSERTIB	Not Approved		1.16008
FKBP2	AFURESERTIB	Not Approved		0.497179
FKBP2	UPROSERTIB	Not Approved		0.348025
FKBP2	M-2698	Not Approved		0.386695
FKBP2	AKT INHIBITOR VIII	Not Approved		0.696051
FKBP2	(2S)-1-(1H-INDOL-3-YL)-3-{[5-(3-METHYL-1H-INDAZOL-5-YL)PYRIDIN-3-YL]OXY}PROPAN-2-AMINE	Not Approved		0.267712
FKBP2	GSK690693	Not Approved		0.217516
FKBP2	MK-2206	Not Approved		1.16008
FKBP2	IPATASERTIB	Not Approved	antineoplastic agent	0.316387
FKBP2	COMPOUND 1 [PMID: 20005102]	Not Approved		0.580042
FKBP2	MS15	Not Approved		1.16008
FKBP2	NTQ1062	Not Approved		1.16008
FKBP2	MIRANSERTIB	Not Approved		1.16008
FKBP2	COMPOUND E22 [PMID: 31298542]	Not Approved		0.580042
FKBP2	CAPIVASERTIB	Not Approved		1.16008
ATP1B3	DIGITOXIN	Approved	Anti-Arrhythmia Agents; Cardiotonic Agents	0.457928
ATP1B3	LANATOSIDE C	Approved		0.580042
ATP1B3	ISTAROXIME	Not Approved	for treatment of heart failure	0.966737
ATP1B3	DESLANOSIDE	Approved	Antiarrhythmia Agents; Cardiotonic Agents	0.870063
ATP1B3	ACETYLDIGITOXIN	Approved	Anti-Arrhythmia Agents	0.966737
ATP1B3	DIGOXIN	Approved	Anti-Arrhythmia Agents; Cardiotonic Agents	0.255901
ITGAM	CLARITHROMYCIN	Approved		0.511802
ITGAM	FENTANYL CITRATE	Approved	adjuvant to anesthesia,opioid,analgesic	0.290021
ITGAM	PROTEIN KINASE C INHIBITOR	Not Approved		0.966737
ITGAM	LIAROZOLE	Not Approved	for treatment of ichtyosis,dermatological agent	2.17516
ITGAM	ATORVASTATIN CALCIUM TRIHYDRATE	Approved	anticholesterolaemic agent,antihypecholesterolemic agent	0.158193
ITGAM	PAREGORIC	Approved	analgesic	0.189144
ITGAM	HYDROCORTISONE BUTYRATE	Approved		0.207158
ITGAM	OXIDOPAMINE	Not Approved		0.435032
ITGAM	ROVELIZUMAB	Not Approved		1.45011
ITGAM	PHENYLEPHRINE	Approved	for treatment of incontinence	0.54379
ITGAM	THEOPHYLLINE	Approved	bronchodilator	0.322246
ITGAM	DIMETHYL SULFOXIDE	Approved		0.54379
MAD1L1	PACLITAXEL	Approved	for treatment of peripheral arterial disease (PAD),DMARD,antiinflammatory agent,antineoplastic agent	0.47458
MAD1L1	CARBOPLATIN	Approved		0.607021
CCL20	GSK3050002	Not Approved		52.2038
H2AZ1	COMPOUND 11 [PMID: 37449845]	Not Approved		13.0509
H2AZ1	ERW1041E	Not Approved		13.0509
H2AZ1	JAK3 INHIBITOR IV	Not Approved		4.35032
H2AZ1	ZED1227	Not Approved		13.0509
CCNE1	FULVESTRANT	Approved	antineoplastic agent	0.208815
CCNE1	RONICICLIB	Not Approved		0.186442
CCNE1	DINACICLIB	Not Approved		0.870063
CCNE1	PALBOCICLIB	Approved		0.10236
CCNE1	AMG-900	Not Approved		0.652547
CCNE1	CDK INHIBITOR SNS-032	Not Approved		5.22038
CCNE1	TASELISIB	Not Approved		0.348025
CCNE1	ALISERTIB	Not Approved	antineoplastic agent	0.108758
CCNE1	FADRACICLIB	Not Approved		1.30509
CCNE1	AKT INHIBITOR MK2206	Not Approved		0.372884
KAT5	CHEMBL:CHEMBL416038	Not Approved		17.4013
KAT5	ANACARDIC ACID	Not Approved		7.45769
COL19A1	PAPAVERINE	Approved	Antispasmodics; Anti-impotence Agents; Vasodilator Agents	0.362526
COL19A1	TC-E 5005	Not Approved		6.52547
COL19A1	PBF-999	Not Approved		2.17516
COL19A1	PDE4 INHIBITOR 16	Not Approved		2.17516
COL19A1	MARDEPODECT	Not Approved		3.26274
COL19A1	MK-8189	Not Approved		6.52547
COL19A1	COMPOUND 19 [PMID: 22142545]	Not Approved		6.52547
COL19A1	COMPOUND 27 [PMID: 22142545]	Not Approved		6.52547
RPL15	EXALUREN	Not Approved		0.130509
RPL15	CYCLOHEXIMIDE	Not Approved		0.109903
RPL15	DORLIMOMAB ARITOX	Not Approved		0.130509
RPL15	ATALUREN	Approved		0.127326
RPL15	MT-3724	Not Approved		0.128898
FHL2	GEMCITABINE	Approved	antineoplastic agent	0.567433
GALC	BUSULFAN	Approved		8.24271
TYMSOS	CAPECITABINE	Approved		0.136481
TYMSOS	DAUNORUBICIN LIPOSOMAL	Approved	antineoplastic agent	0.0764891
TYMSOS	FLUOROURACIL	Approved		0.0600044
TYMSOS	EPIRUBICIN	Approved	Antineoplastic Agents	0.193347
TYMSOS	AZATHIOPRINE	Approved		0.183171
TYMSOS	ASPARAGINASE	Approved		0.386695
TYMSOS	MERCAPTOPURINE	Approved	Antineoplastic Agents	0.154678
TYMSOS	PREDNISONE	Approved	corticosteroid,antiinflammatory agent	0.154678
TYMSOS	IRINOTECAN HYDROCHLORIDE	Approved	antineoplastic agent	0.110484
TYMSOS	PLATINUM	Not Approved		0.348025
TYMSOS	SULFASALAZINE	Approved	DMARD,antiinflammatory agent	0.290021
TYMSOS	CYTARABINE	Approved	antineoplastic agent	0.0870063
TYMSOS	HYDROXYCHLOROQUINE	Approved	antirheumatic agent	0.386695
TYMSOS	FOLIC ACID	Approved		0.290021
TYMSOS	ETOPOSIDE	Approved	Antineoplastic Agents	0.120009
CDH13	[3H]TBZOH	Not Approved		4.01568
CDH13	KETANSERIN	Not Approved		0.174595
CDH13	DEXTROAMPHETAMINE SULFATE	Approved	for treatment of ADHD,for treatment of cognitive dysfunction	0.422703
CDH13	RESERPINE	Approved	Antihypertensive Agents; Antipsychotic Agents	0.154449
CDH13	ASPIRIN	Approved	NSAID	0.0902399
CDH13	[125I]IODOVINYL-TBZ	Not Approved		4.01568
CDH13	TETRABENAZINE	Approved	for treatment of Huntington's disease	0.803135
CDH13	PERPHENAZINE	Approved	Antipsychotic Agents	0.308898
CDH13	[125I]7-AZIDO-8-IODOKETANSERINE	Not Approved		4.01568
CDH13	CLOPIDOGREL	Approved	antithrombotic,antiplatelet agent	0.229467
CDH13	SORAFENIB	Approved	antineoplastic agent	0.0698379
CDH13	DEUTETRABENAZINE	Approved		1.33856
CDH13	[11C]DTBZ	Not Approved		4.01568
PAPPA2	ALBUTEROL SULFATE	Approved	for treatment of symptomatic exophthalmos associated with thyroid-related eye disease,for treatment of chronic obstructive pulmonary disorder (COPD),bronchodilator	8.03135
NDUFAF3	ME-344	Not Approved		0.341201
NDUFAF3	NV-128	Not Approved		0.348025
NDUFAF3	METFORMIN HYDROCHLORIDE	Approved		0.310737
NCK1	AX-024	Not Approved		26.1019
F2	DESIRUDIN	Approved	antithrombotic	1.33856
F2	BIVALIRUDIN	Approved	antiplatelet agent	2.67712
F2	TAMOXIFEN	Approved	Hormonal,Antineoplastic Agents	0.0411864
F2	PEGMUSIRUDIN	Not Approved		1.33856
F2	FLOVAGATRAN	Not Approved	anticoagulant	1.33856
F2	ANISINDIONE	Approved	Anticoagulants	0.223093
F2	HEPARIN	Approved	for treatment of cystic fibrosis,for treatment of pelvic pain of bladder origin and interstitital cystitis,antithrombotic,anticoagulant	0.0836599
F2	CATECHIN	Approved		0.102966
F2	DABIGATRAN	Approved	anticoagulant	0.594915
F2	DABIGATRAN ETEXILATE MESYLATE	Approved		1.33856
F2	QUERCETIN	Approved		0.0169438
F2	ODIPARCIL	Not Approved		1.33856
F2	DPOC-4088	Not Approved		1.33856
F2	LUSUTROMBOPAG	Approved		0.446186
F2	ICHORCUMAB	Not Approved		1.33856
F2	PYRIDOXAL PHOSPHATE ANHYDROUS	Not Approved		0.446186
F2	BORTEZOMIB	Approved	antineoplastic agent	0.0314955
F2	ANTITHROMBIN ALFA	Approved	antithrombotic	0.297458
F2	SR-123781A	Not Approved		0.669279
F2	ENOXAPARIN SODIUM	Approved	anticoagulant	0.33464
F2	CYANIDIN	Not Approved		1.33856
F2	CHEMBL:CHEMBL586628	Not Approved		1.33856
F2	AZD-8165	Not Approved		1.33856
F2	STAUROSPORINE	Not Approved		0.0787388
F2	AVATROMBOPAG	Approved		0.382445
F2	HIRUDIN	Not Approved		1.33856
F2	CYANIN	Not Approved		1.33856
F2	COMPOUND 2C [PMID: 24900538]	Not Approved		0.133856
F2	SILIBININ	Not Approved		0.111547
F2	EP-217609	Not Approved	anticoagulant	1.33856
F2	APRAMIDE A	Not Approved		2.67712
F2	EPICATECHIN	Not Approved		0.102966
F2	ARGATROBAN	Approved	anticoagulant	1.33856
F2	MELAGATRAN	Not Approved		0.191223
F2	ATECEGATRAN METOXIL	Not Approved	anticoagulant	2.67712
F2	ASPIRIN TRELAMINE	Not Approved		1.33856
F2	VITAMIN K3	Approved	for reducing EGFR-inhibitor-induced dermatological side effects	0.0461572
F2	XIMELAGATRAN	Approved	Anticoagulants	2.00784
F2	CHEMBL:CHEMBL1083499	Not Approved		1.33856
SPINT1	SURAMIN	Not Approved		2.74757
ARHGAP35	LUMINESPIB	Not Approved		17.4013
HIF1AN	CHEMBL:CHEMBL1800368	Not Approved		17.4013
HIF1AN	CHEMBL:CHEMBL78920	Not Approved		17.4013
HIF1AN	BAICALEIN	Not Approved		1.3921
ARF5	SKA-31	Not Approved		0.652547
ARF5	NS309	Not Approved		0.652547
ARF5	TROPICAMIDE	Approved	Diagnostic Agents; Mydriatics,Skeletal,Muscle Relaxants	0.23729
ARF5	RILUZOLE	Approved	for treatment of ALS	0.113487
ARF5	LEI-DAB7	Not Approved		0.870063
ARF5	CA2+	Not Approved		0.0652547
ARF5	UCL1848	Not Approved		1.30509
ARF5	EBIO	Not Approved		0.652547
ARF5	TETRAMETHYLAMMONIUM	Not Approved		0.145011
ARF5	B-TPMF	Not Approved		2.61019
ARF5	GW542573X	Not Approved		2.61019
ARF5	SKA-20	Not Approved		2.61019
ARF5	DEQUALINIUM	Approved		0.163137
ARF5	APAMIN	Not Approved		0.870063
ARF5	UCL1684	Not Approved		0.870063
ARF5	LEIUROTOXIN I	Not Approved		0.870063
ARF5	TAMAPIN	Not Approved		2.61019
ARF5	BICUCULLINE	Not Approved		0.372884
ARF5	CM-TPMF	Not Approved		2.61019
ARF5	NS8593	Not Approved		0.870063
CACNA1I	ETHOSUXIMIDE	Approved	Anticonvulsants	1.49154
CACNA1I	ZONISAMIDE	Approved	anticonvulsant,antipsychotic agent,appetite suppressant	0.0994358
CACNA1I	PHENSUXIMIDE	Approved		0.828632
CACNA1I	GABAPENTIN	Approved	analgesic,for treatment of neuropathic pain	0.0621474
CACNA1I	PREGABALIN	Approved	for treatment of restlegs legs syndrome,neuropathic pain,analgesic	0.0956114
CACNA1I	SULOCTIDIL	Approved		0.0956114
CACNA1I	SUVECALTAMIDE	Not Approved		0.497179
CACNA1I	MIBEFRADIL DIHYDROCHLORIDE	Approved		0.355128
CACNA1I	ATAGABALIN	Not Approved		0.0956114
CACNA1I	VERAPAMIL	Approved	antihypertensive agent	0.0552421
CACNA1I	CELECOXIB	Approved	NSAID	0.0742058
CACNA1I	BEPRIDIL HYDROCHLORIDE	Approved		0.0956114
CACNA1I	GABAPENTIN ENACARBIL	Approved	for treatment of restless legs syndrome	0.0920702
CACNA1I	APINOCALTAMIDE	Not Approved		0.828632
CACNA1I	IMAGABALIN	Not Approved		0.0956114
CACNA1I	METHSUXIMIDE	Approved		0.828632
CACNA1I	FLUNARIZINE	Not Approved	Anticonvulsants; Vasodilator Agents	0.451981
CACNA1I	PARAMETHADIONE	Approved	Anticonvulsants	2.4859
CACNA1I	TERODILINE HYDROCHLORIDE	Approved		0.0801902
CACNA1I	PHLOROGLUCINOL	Approved		0.0956114
CACNA1I	TRIMETHADIONE	Approved	Anticonvulsants	0.621474
PISD	BAVITUXIMAB	Not Approved		52.2038
CNTF	ILOPERIDONE	Approved	atypical,antipsychotic agent	4.97179
RACGAP1	CHEMBL:CHEMBL86464	Not Approved		0.0621474
RACGAP1	COUMESTROL	Not Approved		0.0745769
RACGAP1	CHEMBL:CHEMBL1534034	Not Approved		0.0745769
RACGAP1	AMINODIMETHOXYQUINAZOLINYLPIPERAZINE	Not Approved		0.124295
RACGAP1	DAIDZEIN	Not Approved		0.039251
RACGAP1	THUNBERGINOL A	Not Approved		0.24859
RACGAP1	CHEMBL:CHEMBL103583	Not Approved		0.0932211
RACGAP1	PINORESINOL	Not Approved		0.745769
RACGAP1	CHEMBL:CHEMBL429095	Not Approved		0.0149154
RACGAP1	3-O-METHYLQUERCETIN	Not Approved		0.0497179
RACGAP1	BENZIDINE	Not Approved		0.745769
RACGAP1	HARMOL	Not Approved		0.149154
RACGAP1	EPICATECHIN	Not Approved		0.0573668
RACGAP1	PHENOTHIAZINE	Not Approved		0.0466105
RACGAP1	CHEMBL:CHEMBL581044	Not Approved		0.0828632
RACGAP1	TOLONIUM CHLORIDE	Not Approved		0.0414316
RACGAP1	CHEMBL:CHEMBL1701915	Not Approved		0.106538
RACGAP1	VU0001171	Not Approved		0.149154
RACGAP1	CHEMBL:CHEMBL525103	Not Approved		0.0932211
RACGAP1	4-METHYLDAPHNETIN	Not Approved		0.149154
RACGAP1	HYDROXYSTILBAMIDINE ISETHIONATE	Approved		0.149154
RACGAP1	PROCHLORPERAZINE	Approved	antiemetic,antimigraine agent	0.0266346
RACGAP1	ISOORIENTIN	Not Approved		0.186442
RACGAP1	CETYLPYRIDINIUM BROMIDE	Not Approved		0.0573668
RACGAP1	CHEMBL:CHEMBL1173140	Not Approved		0.745769
RACGAP1	EQUILIN	Not Approved		0.186442
RACGAP1	PHENIDONE	Not Approved		0.745769
RACGAP1	IMINOSTILBENE	Not Approved		0.372884
RACGAP1	CHEMBL:CHEMBL398363	Not Approved		0.149154
RACGAP1	CHEMBL:CHEMBL1448793	Not Approved		0.0932211
RACGAP1	CHEMBL:CHEMBL590675	Not Approved		0.745769
RACGAP1	EUFLAVINE	Not Approved		0.0466105
RACGAP1	CHEMBL:CHEMBL515505	Not Approved		0.0324247
RACGAP1	6-HYDROXYMELATONIN	Not Approved		0.124295
RACGAP1	CHEMBL:CHEMBL596633	Not Approved		0.0677971
RACGAP1	KAEMPHEROL	Not Approved		0.0414316
RACGAP1	CHEMBL:CHEMBL1504679	Not Approved		0.0573668
RACGAP1	CHEMBL:CHEMBL526776	Not Approved		0.186442
RACGAP1	MITOXANTRONE HYDROCHLORIDE	Approved		0.0233053
RACGAP1	CHEMBL:CHEMBL498513	Not Approved		0.745769
RACGAP1	THUNBERGINOL B	Not Approved		0.0745769
RACGAP1	CHEMBL:CHEMBL95704	Not Approved		0.149154
RACGAP1	CHEMBL:CHEMBL328540	Not Approved		0.745769
RACGAP1	ORTHOTOLIDINE	Not Approved		0.186442
RACGAP1	CHEMBL:CHEMBL493863	Not Approved		0.0466105
RACGAP1	CHEMBL:CHEMBL375673	Not Approved		0.149154
RACGAP1	SULFURETIN	Not Approved		0.0466105
RACGAP1	CHEMBL:CHEMBL582503	Not Approved		0.24859
RACGAP1	CHEMBL:CHEMBL463783	Not Approved		0.0745769
RACGAP1	CHEMBL:CHEMBL2002487	Not Approved		0.0677971
RACGAP1	MITOXANTRONE	Approved	antineoplastic agent	0.0169493
RACGAP1	RALOXIFENE HYDROCHLORIDE	Approved	Hormone Replacement Agents	0.0149154
RACGAP1	PARAROSANILINE	Not Approved		0.0677971
RACGAP1	FAGARONINE	Not Approved		0.124295
RACGAP1	NANAOMYCIN	Not Approved		0.0573668
RACGAP1	DECYNIUM 22	Not Approved		0.0324247
RACGAP1	7-HYDROXYCHLORPROMAZINE	Not Approved		0.372884
RACGAP1	XAMOTEROL FUMARATE	Not Approved		0.745769
RACGAP1	CHEMBL:CHEMBL1310138	Not Approved		0.0677971
RACGAP1	CHEMBL:CHEMBL1173141	Not Approved		0.745769
RACGAP1	CHEMBL:CHEMBL1523215	Not Approved		0.186442
RACGAP1	CHEMBL:CHEMBL19954	Not Approved		0.0414316
RACGAP1	CHEMBL:CHEMBL535307	Not Approved		0.149154
RACGAP1	CHEMBL:CHEMBL68096	Not Approved		0.0828632
RACGAP1	CHEMBL:CHEMBL122355	Not Approved		0.106538
RACGAP1	METHACYCLINE HYDROCHLORIDE	Approved		0.0532692
RACGAP1	MORACIN M	Not Approved		0.24859
RACGAP1	CHEMBL:CHEMBL584458	Not Approved		0.0532692
RACGAP1	CHEMBL:CHEMBL1346025	Not Approved		0.24859
RACGAP1	4,4'-THIODIANILINE	Not Approved		0.372884
GPR37	JAGGED2	Not Approved		17.4013
GPR37	BRONTICTUZUMAB	Not Approved		17.4013
GPR37	IMR-1	Not Approved		17.4013
TYMP	SULFASALAZINE	Approved	DMARD,antiinflammatory agent	0.54379
TYMP	TEGAFUR-GIMERACIL-OTERACIL POTASSIUM	Not Approved		13.0509
TYMP	FLUOROURACIL	Approved		0.112508
TYMP	TL6	Not Approved		6.52547
TYMP	DOXIFLURIDINE	Not Approved		3.26274
TYMP	MPA	Not Approved		1.30509
TYMP	TIPIRACIL HYDROCHLORIDE	Approved		3.26274
TYMP	URIDINE	Approved		0.815684
PLA2G3	CONTEZOLID ACEFOSAMIL (PARENT)	Not Approved	antiinflammatory agent	26.1019
CYB5R3	METOCLOPRAMIDE HYDROCHLORIDE	Approved	antimigraine agent,antiemetic,for treatment of gastroesophageal reflux disease,motilitant,for treatment of diabetic gastroparesis	0.497179
CYB5R3	DAPSONE	Approved		0.316387
CYB5R3	ISOSORBIDE DINITRATE	Approved	antihypertensive agent	0.316387
CYB5R3	ARTICAINE / EPINEPHRINE	Not Approved		1.74013
CYB5R3	PRIMAQUINE	Approved		0.632773
CYB5R3	BUPIVACAINE	Approved	neuralgia,analgesic,local anestethic,Local,Anesthetics	0.204721
CYB5R3	CEFTRIAXONE	Approved		0.316387
CYB5R3	METHYLENE BLUE ANHYDROUS	Approved		0.0940609
CYB5R3	ISOSORBIDE MONONITRATE	Approved	Antianginal Agents; Vasodilator Agents	0.348025
CYB5R3	MELOXICAM	Approved	NSAID	0.435032
CYB5R3	CHLOROPROCAINE	Approved	Local,Anesthetics	0.267712
CYB5R3	SODIUM NITRITE	Approved		1.16008
CYB5R3	IL-10	Not Approved		0.696051
CYB5R3	RASBURICASE	Approved		0.696051
CYB5R3	ROPIVACAINE	Approved	anestethic	0.696051
DPH2	LINSITINIB	Not Approved	antineoplastic agent	7.45769
ROCK2	NVP-TAE684	Not Approved		0.0129957
ROCK2	Y-39983	Not Approved		0.669279
ROCK2	ILORASERTIB	Not Approved		0.0115393
ROCK2	ALSTERPAULLONE	Not Approved		0.0257415
ROCK2	VANDETANIB	Approved	antineoplastic agent	0.0230786
ROCK2	BELUMOSUDIL MESYLATE	Approved		0.669279
ROCK2	CHEMBL:CHEMBL365617	Not Approved		0.16732
ROCK2	PROGESTERONE	Approved	for reducing the risk of pre-term birth for women with short cervix a mid-pregnancy,for prevention of preterm delivery,for symptomatic treatment of menopausal symptoms,neuroprotectant for stroke victims	0.0453749
ROCK2	SNS-314	Not Approved	antineoplastic agent	0.0318705
ROCK2	BAY 61-3606	Not Approved		0.0326478
ROCK2	GSK269962A	Not Approved		0.33464
ROCK2	SP-600125	Not Approved		0.01504
ROCK2	RIPASUDIL HYDROCHLORIDE DIHYDRATE	Not Approved		0.669279
ROCK2	AMA0076	Not Approved		0.669279
ROCK2	RIPASUDIL	Not Approved		0.267712
ROCK2	DE-104	Not Approved		0.669279
ROCK2	PHA-767491	Not Approved		0.0202812
ROCK2	AT-13148	Not Approved		0.446186
ROCK2	PALBOCICLIB	Approved		0.0262463
ROCK2	BELUMOSUDIL	Approved		0.401568
ROCK2	THROMBIN	Approved	topical tissue sealant,for treatment of hemophilia B,coagulant	0.111547
ROCK2	ZM447439	Not Approved		0.0704505
ROCK2	SAR407899	Not Approved		0.33464
ROCK2	Y-27632	Not Approved		0.892373
ROCK2	PH-797804	Not Approved	DMARD,antiinflammatory agent	0.267712
ROCK2	PF-562271	Not Approved		0.0123941
ROCK2	GW441756X	Not Approved		0.0205932
ROCK2	NETARSUDIL DIMESYLATE	Approved		0.669279
ROCK2	LAUROGUADINE	Not Approved		0.0478057
ROCK2	LINIFANIB	Not Approved	antineoplastic agent	0.016732
ROCK2	VEROSUDIL	Not Approved	for treatment of glaucoma	0.669279
ROCK2	FASUDIL	Not Approved		0.138472
ROCK2	GO-6976	Not Approved		0.0311293
ROCK2	KENPAULLONE	Not Approved		0.0278866
ROCK2	JNJ-7706621	Not Approved		0.0243374
ROCK2	CENISERTIB	Not Approved	antineoplastic agent	0.0113437
ROCK2	DOVITINIB	Not Approved	antineoplastic agent	0.0132531
ROCK2	AST-487	Not Approved		0.0326478
ROCK2	CYC-116	Not Approved		0.0137996
ADM	ALTEPLASE	Approved	Thrombolytic agent	0.621474
ADM	PAROXETINE HYDROCHLORIDE, HEMIHYDRATE	Approved	antidepressant	0.522038
ADM	CHEMBL:CHEMBL2063510	Not Approved		13.0509
ADM	CHEMBL:CHEMBL472004	Not Approved		4.35032
ADM	INDOMETHACIN	Approved	NSAID	0.326274
ADM	PD-98059	Not Approved		0.352728
ADM	ENIBARCIMAB	Not Approved		6.52547
ADM	INSULIN, REGULAR, HUMAN	Approved	for treatment of diabetic foot ulcers,antidiabetic	0.246244
SHBG	NORGESTREL	Approved	Synthetic,Oral,Contraceptives	1.74013
SHBG	INSULIN, REGULAR, HUMAN	Approved	for treatment of diabetic foot ulcers,antidiabetic	0.196995
SHBG	ANTICONVULSANT AGENT	Not Approved		0.696051
SHBG	ADJUVANT	Not Approved		1.04408
SHBG	LISINOPRIL ANHYDROUS	Approved	antihypertensive agent	1.30509
SHBG	SOMATROPIN (RECOMBINANT DNA ORIGIN)	Approved	growth hormone replacement therapy,hormone replacement,for treatment of spinal muscular atrophy,For treatment of growth disorders	0.696051
SHBG	ENZYME INHIBITOR	Not Approved		0.870063
SHBG	BUSULFAN	Approved		0.549514
SHBG	DROLOXIFENE	Not Approved		1.74013
SHBG	CHEMBL:CHEMBL464631	Not Approved		10.4408
E2F3	LYMPHOTOXIN-&ALPHA;	Not Approved		3.26274
E2F3	EDIFOLIGIDE SODIUM	Not Approved		1.63137
E2F3	TUMOUR NECROSIS FACTOR MEMBRANE FORM	Not Approved		6.52547
E2F3	EDIFOLIGIDE	Not Approved		1.63137
LPAR2	PAREGORIC	Approved	analgesic	0.756577
LPAR2	OCTREOTIDE ACETATE	Approved	antihypertensive agent,antineoplastic agent	1.93347
LPAR2	CAFFEINE	Approved	Central Nervous System Stimulants	0.940609
DUT	DUTPASE/DPD INHIBITOR TAS-114	Not Approved		52.2038
GRINA	GELDANAMYCIN	Not Approved		26.1019
GRINA	LUMINESPIB	Not Approved		8.70063
COL5A3	COLLAGENASE CLOSTRIDIUM HISTOLYTICUM	Approved	for treatment of Dupuytren's contracture	0.932211
COL5A3	OCRIPLASMIN	Approved		0.686892
SERPINB3	THERAPEUTIC GONADOTROPIN	Not Approved		14.9154
PLA2G2A	EFLORNITHINE	Not Approved		1.74013
PLA2G2A	GENTAMICIN	Approved		0.378288
PLA2G2A	VARESPLADIB	Not Approved	antiinflammatory agent	2.17516
PLA2G2A	VARESPLADIB METHYL	Not Approved		2.90021
PLA2G2A	HEPARIN	Approved	for treatment of cystic fibrosis,for treatment of pelvic pain of bladder origin and interstitital cystitis,antithrombotic,anticoagulant	0.271895
PLA2G2A	DRONABINOL	Approved	Antiemetics,for treatment of restlegs legs syndrome,neuropathic pain,analgesic,appetite stimulant	0.511802
PLA2G2A	PIROXICAM-BETA-CYCLODEXTRIN	Approved	NSAID,antiinflammatory agent	0.669279
PLA2G2A	IL-6	Not Approved		0.457928
PLA2G2A	TETRADECANOYLPHORBOL ACETATE	Not Approved		0.189144
PLA2G2A	ASCORBIC ACID	Approved		0.33464
PLA2G2A	ETIDRONATE DISODIUM	Approved		2.90021
PLA2G2A	CORTISONE	Approved		2.17516
VCAM1	DEXAMETHASONE	Approved	for treatment of Meniere's disease,glucocorticoid,antiinflammatory agent	0.204721
VCAM1	CYCLOSPORINE	Approved	immunosuppressant,opthalmological agent	0.200015
VCAM1	TROGLITAZONE	Approved		0.669279
VCAM1	TETRADECANOYLPHORBOL ACETATE	Not Approved		0.378288
VCAM1	MERCAPTOPURINE	Approved	Antineoplastic Agents	0.386695
VCAM1	PHORBOL 12-MYRISTATE 13-ACETATE	Not Approved		1.16008
TUBA1C	BIVATUZUMAB MERTANSINE	Not Approved		0.0393101
TUBA1C	CURCUMIN	Approved		0.0190594
TUBA1C	ENAPOTAMAB VEDOTIN	Not Approved		0.0393101
TUBA1C	PODOFILOX	Approved	Phytogenic; Keratolytic Agents,Antineoplastic Agents	0.104827
TUBA1C	BRENTUXIMAB VEDOTIN	Approved	antineoplastic agent	0.0349423
TUBA1C	COLCHICINE	Approved	for treatment of gout	0.108859
TUBA1C	OMBRABULIN	Not Approved	antineoplastic agent	0.0419308
TUBA1C	AGS-16C3F	Not Approved		0.0393101
TUBA1C	MAYTANSINOL	Not Approved		0.0786202
TUBA1C	INDUSATUMAB VEDOTIN	Not Approved		0.0393101
TUBA1C	DOLASTATIN-10	Not Approved		0.0393101
TUBA1C	RG-7600	Not Approved		0.0393101
TUBA1C	VINBLASTINE	Approved	Antineoplastic Agents	0.0554966
TUBA1C	PLINABULIN	Not Approved		0.0419308
TUBA1C	VORINOSTAT	Approved	antineoplastic agent	0.0224629
TUBA1C	CABAZITAXEL	Approved	antineoplastic agent	0.0285892
TUBA1C	ANVATABART OPADOTIN	Not Approved		0.0393101
TUBA1C	ASG-5ME	Not Approved		0.0393101
TUBA1C	CHEMBL:CHEMBL2036124	Not Approved		0.0786202
TUBA1C	VINORELBINE	Approved	antineoplastic agent	0.0483816
TUBA1C	RG-7636	Not Approved		0.0393101
TUBA1C	CHEMBL:CHEMBL453818	Not Approved		0.0786202
TUBA1C	PF-06263507	Not Approved		0.0393101
TUBA1C	VINCRISTINE	Approved	antineoplastic agent	0.0310598
TUBA1C	SAGOPILONE	Not Approved		0.0419308
TUBA1C	FOSBRETABULIN TROMETHAMINE	Not Approved		0.0419308
TUBA1C	TISOTUMAB VEDOTIN	Approved		0.0393101
TUBA1C	LIFASTUZUMAB VEDOTIN	Not Approved		0.0393101
TUBA1C	FOSBRETABULIN DISODIUM	Not Approved		0.0369977
TUBA1C	CHEMBL:CHEMBL1935538	Not Approved		0.0739955
TUBA1C	ZAMPANOLIDE	Not Approved		0.0786202
TUBA1C	BMS-275183	Not Approved		0.0393101
TUBA1C	APRUTUMAB IXADOTIN	Not Approved		0.0393101
TUBA1C	T-900607	Not Approved		0.0419308
TUBA1C	NOCODAZOLE	Not Approved		0.15724
TUBA1C	TELISOTUZUMAB VEDOTIN	Not Approved		0.0393101
TUBA1C	LARGAZOLE	Not Approved		0.0433767
TUBA1C	VINFLUNINE DITARTRATE	Approved		0.0419308
TUBA1C	VERUBULIN	Not Approved		0.0419308
TUBA1C	VINORELBINE TARTRATE	Approved		0.0419308
TUBA1C	MAYTANSINE	Not Approved		0.0786202
TUBA1C	VINCRISTINE SULFATE	Approved		0.0331032
TUBA1C	INDIBULIN	Not Approved		0.0393101
TUBA1C	PLOCABULIN	Not Approved		0.0419308
TUBA1C	GLEMBATUMUMAB VEDOTIN	Not Approved		0.0393101
TUBA1C	PRALUZATAMAB RAVTANSINE	Not Approved		0.0393101
TUBA1C	AZINTUXIZUMAB VEDOTIN	Not Approved		0.0393101
TUBA1C	CROLIBULIN	Not Approved		0.0419308
TUBA1C	CHEMBL:CHEMBL2036119	Not Approved		0.0786202
TUBA1C	LAROTAXEL	Not Approved		0.0419308
TUBA1C	EPOTHILONE D	Approved	antineoplastic agent	0.0393101
TUBA1C	BELANTAMAB MAFODOTIN	Approved		0.0369977
TUBA1C	MILATAXEL	Not Approved	antineoplastic agent	0.0369977
TUBA1C	MIRVETUXIMAB SORAVTANSINE	Approved		0.0393101
TUBA1C	CHEMBL:CHEMBL1795737	Not Approved		0.0786202
TUBA1C	PACLITAXEL DOCOSAHEXAENOIC ACID	Not Approved		0.0419308
TUBA1C	DAVUNETIDE	Not Approved		0.0419308
TUBA1C	CANTUZUMAB MERTANSINE	Not Approved		0.0393101
TUBA1C	CYCLOSTREPTIN	Not Approved		0.0786202
TUBA1C	PACLITAXEL POLIGLUMEX	Not Approved		0.0419308
TUBA1C	SOBLIDOTIN	Not Approved		0.0369977
TUBA1C	LEXIBULIN	Not Approved		0.0419308
TUBA1C	DOCETAXEL ANHYDROUS	Approved	antineoplastic agent	0.00757785
TUBA1C	PACLITAXEL	Approved	for treatment of peripheral arterial disease (PAD),DMARD,antiinflammatory agent,antineoplastic agent	0.0743318
TUBA1C	PATUPILONE	Not Approved		0.0419308
TUBA1C	ADO-TRASTUZUMAB EMTANSINE	Approved	antineoplastic agent	0.0369977
TUBA1C	IXABEPILONE	Approved	antineoplastic agent	0.0285892
TUBA1C	VINFLUNINE	Approved		0.0419308
TUBA1C	KOS-1584	Not Approved		0.0419308
TUBA1C	ABT-751	Not Approved		0.0739955
TUBA1C	COMBRETASTATIN A4	Not Approved		0.279538
TUBA1C	ENFORTUMAB VEDOTIN	Approved		0.0369977
TUBA1C	VANDORTUZUMAB VEDOTIN	Not Approved		0.0393101
TUBA1C	RG-7841	Not Approved		0.0393101
TUBA1C	LADIRATUZUMAB VEDOTIN	Not Approved		0.0393101
TUBA1C	ANG1005	Not Approved	antineoplastic agent	0.0369977
TUBA1C	SOFITUZUMAB VEDOTIN	Not Approved		0.0393101
TUBA1C	VINBLASTINE SULFATE	Approved		0.0314481
TUBA1C	PINATUZUMAB VEDOTIN	Not Approved		0.0393101
TUBA1C	TUSAMITAMAB RAVTANSINE	Not Approved		0.0393101
TUBA1C	ERIBULIN MESYLATE	Approved		0.0262067
TUBA1C	LORVOTUZUMAB MERTANSINE	Not Approved		0.0393101
TUBA1C	POLATUZUMAB VEDOTIN	Approved		0.0331032
CXCR2	BEVACIZUMAB	Approved	antineoplastic agent	0.145011
CXCR2	DANIRIXIN	Not Approved		2.90021
CXCR2	AZD-5122	Not Approved		2.90021
CXCR2	CLOTRIMAZOLE	Approved		0.0783841
CXCR2	ALPHA-TOCOPHEROL	Not Approved		0.527311
CXCR2	NAVARIXIN	Not Approved	for treatment of chronic obstructive pulmonary disorder (COPD)	1.16008
CXCR2	LADARIXIN	Not Approved		1.45011
CXCR2	GENISTEIN	Approved		0.100007
CXCR2	ACETYLCYSTEINE	Approved		0.386695
CXCR2	ELUBRIXIN	Not Approved		2.90021
CXCR2	VIMNERIXIN	Not Approved		2.90021
CXCR2	REPARIXIN	Not Approved		1.93347
CXCR2	CANOCTAKIN	Not Approved	immunosuppressant,antiinflammatory agent	1.45011
CXCR2	MECHLORETHAMINE	Approved		0.527311
CXCR2	IBUPROFEN, SODIUM SALT	Approved	NSAID	0.0743644
CXCR2	SX-682	Not Approved		1.45011
CXCR2	CYCLOPHOSPHAMIDE ANHYDROUS	Approved		0.0716101
CXCR2	NAVARIXIN	Not Approved		4.35032
CCK	CHLORPROMAZINE	Approved		0.940609
CCK	VIRGINIAMYCIN M1	Not Approved		34.8025
CCK	DIAZOXIDE	Approved	Antihypertensive Agents; Vasodilator Agents	2.67712
KCNA4	AMIFAMPRIDINE	Approved		0.177564
KCNA4	NERISPIRDINE	Not Approved		0.149154
KCNA4	TEDISAMIL	Not Approved		0.186442
KCNA4	VERAPAMIL	Approved	antihypertensive agent	0.331453
KCNA4	DALFAMPRIDINE	Approved	MS-treatment	0.155368
KCNA4	AMIFAMPRIDINE PHOSPHATE	Approved		0.181895
KCNA4	GUANIDINE HYDROCHLORIDE	Approved		0.181895
KCNN2	DEQUALINIUM	Approved		3.26274
FAU	COMPOUND 2C [PMID: 24900538]	Not Approved		0.47458
FAU	HG-9-91-01	Not Approved		1.58193
FAU	ATALUREN	Approved		0.0578756
FAU	EXALUREN	Not Approved		0.0593225
FAU	ARN-3236	Not Approved		1.58193
FAU	DORLIMOMAB ARITOX	Not Approved		0.0593225
FAU	GLPG3312	Not Approved		1.58193
FAU	BOSUTINIB	Approved	antineoplastic agent	0.206339
FAU	MT-3724	Not Approved		0.0585901
FAU	CYCLOHEXIMIDE	Not Approved		0.0499558
FAU	DASATINIB ANHYDROUS	Approved	antineoplastic agent	0.0624447
BNC1	NE21650	Not Approved		26.1019
MAP4K4	BARASERTIB-HQPA	Not Approved		0.0613441
MAP4K4	DOVITINIB	Not Approved	antineoplastic agent	0.0139694
MAP4K4	ILORASERTIB	Not Approved		0.012163
MAP4K4	ANASTROZOLE	Approved	antineoplastic agent	0.217064
MAP4K4	CP-547632	Not Approved		0.0320662
MAP4K4	CHEMBL:CHEMBL535331	Not Approved		0.156768
MAP4K4	SB-242235	Not Approved		0.201559
MAP4K4	SB202190	Not Approved		0.039192
MAP4K4	AST-487	Not Approved		0.0344125
MAP4K4	LAS38096	Not Approved		0.128265
MAP4K4	ADAVOSERTIB	Not Approved	antineoplastic agent	0.0503898
MAP4K4	NVP-TAE684	Not Approved		0.0136982
MAP4K4	GEFITINIB	Approved	antineoplastic agent	0.0210584
MAP4K4	BAY 61-3606	Not Approved		0.0344125
MAP4K4	CYC-116	Not Approved		0.0145455
MAP4K4	SB220025	Not Approved		0.0455133
MAP4K4	CEDIRANIB	Not Approved	antineoplastic agent	0.0251949
MAP4K4	CEP-1347	Not Approved		0.313536
MAP4K4	VANDETANIB	Approved	antineoplastic agent	0.0243261
MAP4K4	TAK-715	Not Approved		0.0587881
MAP4K4	CENISERTIB	Not Approved	antineoplastic agent	0.0119569
MAP4K4	GW441756X	Not Approved		0.0217064
MAP4K4	EXEMESTANE	Approved	antineoplastic agent	0.176364
MAP4K4	R-1487	Not Approved		0.156768
MAP4K4	SP-600125	Not Approved		0.015853
MAP4K4	GW843682X	Not Approved		0.0361773
MAP4K4	SB203580	Not Approved		0.0486522
MAP4K4	FASUDIL	Not Approved		0.0486522
MAP4K4	CHEMBL:CHEMBL1997335	Not Approved		0.0335932
MAP4K4	PF-562271	Not Approved		0.013064
MAP4K4	ENTRECTINIB	Approved		0.0247529
MAP4K4	PD-0166285	Not Approved		0.027133
MAP4K4	SOTRASTAURIN	Not Approved		0.0231297
MAP4K4	PAZOPANIB	Approved	antineoplastic agent	0.0247529
MAP4K4	ALSTERPAULLONE	Not Approved		0.027133
MAP4K4	DORAMAPIMOD	Not Approved		0.0613441
MAP4K4	PALBOCICLIB	Approved		0.027665
XRCC5	TRIBUTYRIN	Not Approved		3.72884
XRCC5	PLATINUM	Not Approved		0.745769
XRCC5	4-PHENYLBUTYRIC ACID	Approved		0.745769
XRCC5	HYDROGEN PEROXIDE	Approved		0.745769
XRCC5	CAMPTOTHECIN	Approved	antineoplastic agent	0.426153
XRCC5	CISPLATIN	Approved		0.101465
XRCC5	THALIDOMIDE	Approved	antineoplastic agent	0.403118
FKBP4	SAR260301	Not Approved		2.17516
FKBP4	SIROLIMUS	Approved	for treatment of wet age-related macular degeneration,immunosuppressant	0.600044
FKBP4	IMMUNOSUPPRESSANT	Not Approved		1.93347
RTKN2	HALOPERIDOL DECANOATE	Approved	Antipsychotic Agents	1.37378
CLK3	HARMINE	Not Approved		2.32017
CLK3	[14C]METHYLAMINE	Not Approved		17.4013
CLK3	LEUCETTAMINE B	Not Approved		4.97179
TRPA1	RACEMENTHOL	Approved	Antipruritics	4.35032
TRPA1	ERUCIN	Not Approved		8.70063
TRPA1	BUTAMBEN	Approved		0.725053
TRPA1	BUTAMBEN PICRATE	Approved		2.17516
TRPA1	ISOPROPYL ISOTHIOCYANATE	Not Approved		4.35032
TRPA1	ALLYL ISOTHIOCYANATE	Not Approved		2.17516
TRPA1	4-HYDROXYNONENAL	Not Approved		8.70063
TRPA1	CB-189625	Not Approved		4.35032
TRPA1	GRC-17536	Not Approved		4.35032
TRPA1	BENZYL ISOTHIOCYANATE	Not Approved		1.45011
TRPA1	PHENETHYLISOTHIOCYANATE	Not Approved		1.08758
TRPA1	VOACANGINE	Not Approved		4.35032
KCNJ9	FLUPIRTINE	Not Approved	analgesic	3.26274
PGF	AFLIBERCEPT	Approved	antineoplastic agent	6.96051
PGF	TB-403	Not Approved	antineoplastic agent	52.2038
PGF	CONBERCEPT	Not Approved		3.48025
SLC14A2	CLOPIDOGREL	Approved	antithrombotic,antiplatelet agent	2.23731
SLC14A2	NIFEDIPINE	Approved	Antianginal Agents; Vasodilator Agents	0.932211
AKR1B1	RANIRESTAT	Not Approved	for treatment of diabetic neuropathy	8.03135
AKR1B1	EPALRESTAT	Approved		1.60627
AKR1B1	SORBINIL	Not Approved		0.803135
AKR1B1	CAFICRESTAT	Not Approved		4.01568
AKR1B1	LIDORESTAT	Not Approved		4.01568
AKR1B1	TOLRESTAT	Approved		1.33856
AKR1B1	QR-333	Not Approved		4.01568
AKR1B1	ANTISERUM	Not Approved		0.229467
AKR1B1	RECOMBINANT GROWTH FACTOR	Not Approved		8.03135
AKR1B1	SULINDAC	Approved	NSAID	0.191223
AKR1B1	URACIL	Not Approved		2.00784
AKR1B1	TECTORIGENIN	Not Approved		8.03135
AKR1B1	FIDARESTAT	Not Approved		4.01568
HIF1A	AMCINONIDE	Approved	topical,Anti-Inflammatory Agents; Anti-pruritics; Corticosteroids	0.0514323
HIF1A	EMETINE	Not Approved		0.14401
HIF1A	FLUFENAMIC ACID	Not Approved		0.00947437
HIF1A	CHEMBL:CHEMBL458765	Not Approved		0.120009
HIF1A	TIRATRICOL	Not Approved		0.0600044
HIF1A	ELLIPTECINE	Not Approved		0.0112508
HIF1A	SB-415286	Not Approved		0.0180013
HIF1A	CATECHOL	Not Approved		0.0163648
HIF1A	QUERCETIN	Approved		0.00455729
HIF1A	CYCLOHEXIMIDE	Not Approved		0.0075795
HIF1A	NOSCAPINE	Not Approved	antineoplastic agent	0.0900065
HIF1A	IODOQUINOL	Approved		0.0400029
HIF1A	OXATOMIDE	Approved		0.0600044
HIF1A	CGS 15943	Not Approved		0.0327297
HIF1A	ISOCEPHAELINE	Not Approved		0.720052
HIF1A	MECLOFENAMATE SODIUM	Approved		0.0514323
HIF1A	BENZAMIL	Not Approved		0.0450033
HIF1A	FUSARIC ACID	Not Approved		0.0514323
HIF1A	VINCRISTINE SULFATE	Approved		0.0189487
HIF1A	HESPERETIN	Approved		0.0400029
HIF1A	ZAPRINAST	Not Approved		0.0276943
HIF1A	2-CHLOROADENOSINE	Not Approved		0.0327297
HIF1A	DIETHYLSTILBESTROL DIPROPIONATE	Not Approved		0.180013
HIF1A	CHEMBL:CHEMBL80155	Not Approved		0.0360026
HIF1A	LORATADINE	Approved	antiasthmatic agent	0.0189487
HIF1A	ENMD-1198	Not Approved	antineoplastic agent	0.720052
HIF1A	CHEMBL:CHEMBL471225	Not Approved		0.0720052
HIF1A	E324	Not Approved		0.0276943
HIF1A	PROPYLPYRAZOLETRIOL	Not Approved		0.0300022
HIF1A	HYDROQUINONE	Approved		0.021178
HIF1A	ANTI-HIF-1ALPHA LNA ANTISENSE OLIGONUCLEOTIDE EZN-2968	Not Approved		0.720052
HIF1A	KLUGINE	Not Approved		0.720052
HIF1A	PROCATEROL HYDROCHLORIDE	Not Approved		0.180013
HIF1A	EPICATECHIN GALLATE	Not Approved		0.14401
HIF1A	SULFASALAZINE	Approved	DMARD,antiinflammatory agent	0.0150011
HIF1A	HYPERBARIC OXYGEN	Not Approved		0.14401
HIF1A	CHEMBL:CHEMBL311489	Not Approved		0.180013
HIF1A	SORAFENIB	Approved	antineoplastic agent	0.00626133
HIF1A	PIMOZIDE	Approved	Antidyskinetics; Antipsychotic Agents	0.010589
HIF1A	NICLOSAMIDE	Approved		0.0133343
HIF1A	TYRPHOSTIN B48	Not Approved		0.0189487
HIF1A	SP-600125	Not Approved		0.00404524
HIF1A	EPINEPHRINE BITARTRATE	Approved		0.021178
HIF1A	S(+)-APOMORPHINE	Not Approved		0.0450033
HIF1A	CHEMBL:CHEMBL1588679	Not Approved		0.0720052
HIF1A	SPIPERONE	Not Approved		0.0189487
HIF1A	TOLFENAMIC ACID	Not Approved		0.0360026
HIF1A	DEPHOSTATIN	Not Approved		0.014401
HIF1A	CHEMBL:CHEMBL362223	Not Approved		0.0720052
HIF1A	NEOPETROFORMYNE A	Not Approved		0.360026
HIF1A	EPOETIN ALFA	Approved	for treatment of anemia,Antianemic Agents,for treatment of stroke,erythropoietic agent	0.042356
HIF1A	MEFENAMIC ACID	Approved	NSAID	0.0257162
HIF1A	ESCULETIN	Not Approved		0.0514323
HIF1A	BENZO[B]FLUORANTHENE	Not Approved		0.0514323
HIF1A	GW1929	Not Approved		0.0400029
HIF1A	DAVAMOTECAN PEGADEXAMER	Not Approved		0.360026
HIF1A	TANESPIMYCIN	Not Approved	antineoplastic agent	0.0553886
HIF1A	CLOTRIMAZOLE	Approved		0.00973044
HIF1A	DIBENZ[A,H]ANTHRACENE	Not Approved		0.0720052
HIF1A	INAMRINONE	Approved	Cardiotonic Agents; Phosphodiesterase Inhibitors	0.0189487
HIF1A	DEOXIEPINEPHRINE	Not Approved		0.0600044
HIF1A	(R)-MELPHALAN	Not Approved		0.180013
HIF1A	CHEMBL:CHEMBL515505	Not Approved		0.0156533
HIF1A	AXITINIB	Approved	antineoplastic agent	0.0342882
HIF1A	PURVALANOLA	Not Approved		0.0600044
HIF1A	AG 490	Not Approved		0.0225016
HIF1A	PROMAZINE	Approved	Antiemetics; Antipsychotic Agents	0.0189487
HIF1A	CHLOROETHYLCLONIDINE	Not Approved		0.180013
HIF1A	ISOPROTERENOL	Approved	Bronchodilator Agents; Cardiotonic Agents	0.0112508
HIF1A	TRETINOIN	Approved	for treatment of acne	0.00395633
HIF1A	FLUPIRTINE	Not Approved	analgesic	0.0225016
HIF1A	TOPOTECAN HYDROCHLORIDE	Approved	antineoplastic agent	0.0150011
HIF1A	BENZBROMARONE	Approved		0.0225016
HIF1A	8-AZAGUANINE	Not Approved		0.0600044
HIF1A	2-METHOXYESTRADIOL	Not Approved		0.0360026
HIF1A	CYCLOSERINE	Approved		0.0900065
HIF1A	COBALT	Not Approved		0.098189
HIF1A	CHEMBL:CHEMBL1528359	Not Approved		0.120009
HIF1A	ETHAMSYLATE	Approved		0.120009
HIF1A	PARAROSANILINE	Not Approved		0.0327297
HIF1A	TPCK	Not Approved		0.0200015
HIF1A	OXETHAZAINE	Not Approved		0.120009
HIF1A	DEQUALINIUM	Approved		0.0225016
HIF1A	CHEMBL:CHEMBL239439	Not Approved		0.0514323
HIF1A	PROTEASOME INHIBITOR	Not Approved		0.0360026
HIF1A	FUROSPONGOLIDE	Not Approved		0.360026
HIF1A	CHEMBL:CHEMBL56393	Not Approved		0.0128581
HIF1A	CHEMBL:CHEMBL1492017	Not Approved		0.0600044
HIF1A	SUNITINIB	Approved	antineoplastic agent	0.00750055
HIF1A	PAZOPANIB	Approved	antineoplastic agent	0.0126325
HIF1A	RESVERATROL	Approved	antineoplastic agent,antidiabetic,for treatment of herpes simplex virus 1	0.00734747
HIF1A	APIGENIN	Approved		0.0138472
HIF1A	TRIAMTERENE	Approved	Antihypertensive Agents; Diuretics	0.0200015
HIF1A	LEVONORDEFRIN	Approved		0.0327297
HIF1A	HYDROCORTISONE BUTYRATE	Approved		0.00857205
HIF1A	PUUPEHENONE	Not Approved		0.360026
HIF1A	DESOXIMETASONE	Approved	Anti-Inflammatory Agents; Glucocorticoids	0.0600044
HIF1A	DEFEROXAMINE	Approved		0.042356
HIF1A	ACACETIN	Not Approved		0.0240017
HIF1A	EPINEPHRINE	Approved	anestethic	0.00900065
HIF1A	PIMONIDAZOLE	Not Approved		0.720052
HIF1A	CHRYSIN	Approved		0.0257162
HIF1A	CHEMBL:CHEMBL253989	Not Approved		0.180013
HIF1A	CHEMBL:CHEMBL329673	Not Approved		0.0327297
HIF1A	KAEMPHEROL	Not Approved		0.0200015
HIF1A	PIRETANIDE	Not Approved		0.0600044
HIF1A	AMFONELIC ACID	Not Approved		0.360026
HIF1A	TYRPHOSTIN AG 835	Not Approved		0.0327297
HIF1A	CHEMBL:CHEMBL1317986	Not Approved		0.0900065
HIF1A	HALICLONADIAMINE	Not Approved		0.360026
HIF1A	CIS-RESVERATROL	Not Approved		0.0514323
HIF1A	MANASSANTIN B	Not Approved		0.720052
HIF1A	PX-478	Not Approved	antineoplastic agent	1.08008
HIF1A	ETICLOPRIDE	Not Approved		0.0600044
HIF1A	CHEMBL:CHEMBL451226	Not Approved		0.360026
HIF1A	NIFEDIPINE	Approved	Antianginal Agents; Vasodilator Agents	0.00642904
HIF1A	CHEMBL:CHEMBL287689	Not Approved		0.120009
HIF1A	TYRPHOSTIN AG 879	Not Approved		0.0200015
HIF1A	TYRPHOSTIN AG 555	Not Approved		0.0189487
HIF1A	BECLOMETHASONE	Approved	glucocorticoid,antiinflammatory agent	0.0300022
HIF1A	DOPAMINE	Approved		0.0124147
HIF1A	DIACYLGLYCEROL KINASE INHIBITOR II	Not Approved		0.180013
HIF1A	CLEMIZOLE	Not Approved		0.0720052
HIF1A	OXYTETRACYCLINE ANHYDROUS	Approved		0.0180013
HIF1A	HYCANTHONE	Not Approved		0.0189487
HIF1A	DIOXYBENZONE	Not Approved		0.0900065
HIF1A	CHEMBL:CHEMBL1438389	Not Approved		0.360026
HIF1A	CHEMBL:CHEMBL1256291	Not Approved		0.0327297
HIF1A	FLUNARIZINE DIHYDROCHLORIDE	Not Approved		0.0720052
HIF1A	GW7647	Not Approved		0.0120009
HIF1A	BOLDINE	Not Approved		0.0900065
HIF1A	GELDANAMYCIN	Not Approved		0.0480035
HIF1A	CGP7930	Not Approved		0.0514323
HIF1A	TYRPHOSTIN 47	Not Approved		0.0225016
HIF1A	CHEMBL:CHEMBL68534	Not Approved		0.0189487
HIF1A	NORADRENALINE	Not Approved		0.0450033
HIF1A	CAMPTOTHECIN	Approved	antineoplastic agent	0.0102865
HIF1A	CHEMBL:CHEMBL336095	Not Approved		0.0450033
HIF1A	ISOETHARINE MESYLATE	Approved		0.0900065
HIF1A	DICLOFENAC SODIUM	Approved	for treatment of glaucoma,analgesic,NSAID	0.010589
HIF1A	RUTAECARPINE	Not Approved		0.0400029
HIF1A	TYRPHOSTIN A9	Not Approved		0.0163648
HIF1A	SALICYLHYDROXAMIC ACID	Not Approved		0.120009
HIF1A	NITROGLYCERIN	Approved	for treatment of Raynaud's disease	0.0276943
HIF1A	PHENOXYBENZAMINE HYDROCHLORIDE	Approved		0.0360026
GPM6A	LONAFARNIB	Approved		5.80042
SLC5A1	GLUFOSFAMIDE	Not Approved	antineoplastic agent	1.30509
SLC5A1	SOTAGLIFLOZIN	Approved	antidiabetic	6.26446
SLC5A1	LICOGLIFLOZIN	Not Approved		4.1763
SLC5A1	STREPTOZOCIN	Approved		0.453946
SLC5A1	GSK-1614235	Not Approved		10.4408
FHIT	FRUCTOSE	Approved		4.35032
FHIT	INTERFERON BETA-1A	Approved	antineoplastic agent,for treatment of multiple sclerosis	1.16008
FHIT	SBP-7455	Not Approved		4.35032
FHIT	TRICHOSTATIN A	Not Approved		0.870063
FHIT	INTERFERON BETA-1B	Approved	for treatment of multiple sclerosis	1.74013
FHIT	ANTIDEPRESSANT AGENT	Not Approved		0.33464
MRM2	PLAZOMICIN	Approved		26.1019
PI3	PROGESTERONE	Approved	for reducing the risk of pre-term birth for women with short cervix a mid-pregnancy,for prevention of preterm delivery,for symptomatic treatment of menopausal symptoms,neuroprotectant for stroke victims	1.76962
CD63	COMPOUND 6B [PMID: 22749870]	Not Approved		26.1019
CD63	NONSTEROIDAL ANTIINFLAMMATORY DRUG	Not Approved		3.07081
CD40	BLESELUMAB	Not Approved		2.17516
CD40	CD40 LIGAND	Not Approved		1.08758
CD40	DACETUZUMAB	Not Approved	antineoplastic agent	4.35032
CD40	LUCATUMUMAB	Not Approved	antineoplastic agent	2.17516
CD40	SOTIGALIMAB	Not Approved		4.35032
CD40	CFZ533	Not Approved		1.08758
CD40	ALDESLEUKIN	Approved	antineoplastic agent	0.145011
CD40	FLUDARABINE	Approved	antineoplastic agent	0.12795
CD40	GP-120 ANTIGEN	Not Approved		0.33464
CD40	ISCALIMAB	Not Approved		2.17516
CD40	RAVAGALIMAB	Not Approved		2.17516
CD40	GILORALIMAB	Not Approved		2.17516
CD40	SELICRELUMAB	Not Approved		2.17516
CD40	STREPTOZOCIN	Approved		0.141858
CD40	HYDROQUINONE	Approved		0.255901
CD40	AUTOLOGOUS PROSTATE CANCER ANTIGEN-EXPRESSING DENDRITIC CELL VACCINE BPX-101	Not Approved	antineoplastic agent	1.08758
CD40	RECOMBINANT CD40-LIGAND	Not Approved		1.08758
CD40	TENELIXIMAB	Not Approved		2.17516
CD40	TETANUS TOXOID	Not Approved		1.45011
CD40	CDX-1140	Not Approved		2.17516
CD40	BLESELUMAB	Not Approved		2.17516
CD40	PG-102	Not Approved		1.08758
CD40	MONOCLONAL ANTIBODY SGN-14	Not Approved		4.35032
CD40	MANNOSE-BINDING LECTIN	Not Approved		1.08758
ANKK1	NEMONAPRIDE	Not Approved		7.45769
ANKK1	QUETIAPINE FUMARATE	Approved	antidepressant,antipsychotic agent	0.414316
ANKK1	ARIPIPRAZOLE LAUROXIL	Approved	antipsychotic agent	1.17753
ANKK1	VALPROIC ACID	Approved	Anticonvulsants,for treatment of basal cell carcinoma,anticonvulsant	0.261673
ANKK1	DISULFIRAM	Approved	Alcohol Deterrents	0.346869
ANKK1	HALOPERIDOL DECANOATE	Approved	Antipsychotic Agents	0.294382
ANKK1	NALTREXONE	Approved	for treatment of substance abuse,appetite suppressant,analgesic	0.877375
SRP19	PAROXETINE HYDROCHLORIDE, HEMIHYDRATE	Approved	antidepressant	1.04408
SRP19	FLUOXETINE HYDROCHLORIDE	Approved	for treatment of bipolar disorder,for treatment of autism,antidepressant,for treatment of sleep apnea	0.932211
SRP19	SERTRALINE HYDROCHLORIDE	Approved	for treatment of obsessive compulsive disorder (OCD),antidepressant	1.30509
SRP19	CITALOPRAM	Approved	antidepressant,Second-Generation,Antidepressive Agents	0.745769
REG3A	SODIUM CHLORIDE	Approved		1.86442
REG3A	BTI-410	Not Approved		26.1019
SMDT1	DEXTROMETHORPHAN POLISTIREX	Approved	Antitussive Agents,analgesic,antitussive agent	6.52547
ASNS	ASPARAGINASE	Approved		11.6008
TNFSF10	TRICHOSTATIN A	Not Approved		1.74013
TNFSF10	SODIUM BUTYRATE	Not Approved		2.4859
TNFSF10	RECOMBINANT ADENOVIRUS 5 ENCODING TUMOR NECROSIS FACTOR-RELATED APOPTOSIS-INDUCING LIGAND	Not Approved		17.4013
HAS3	TRETINOIN	Approved	for treatment of acne	0.573668
HAS3	HYDROCORTISONE BUTYRATE	Approved		1.24295
LAMB1	HEPARAN SULFATE	Not Approved		4.35032
LAMB1	OCRIPLASMIN	Approved		0.686892
IL17A	SIMVASTATIN	Approved	antidyslipidaemic agent,anticholesterolaemic agent,antihypertensive agent	0.0803135
IL17A	IL-12	Not Approved		0.446186
IL17A	SECUKINUMAB	Approved		2.00784
IL17A	TIBULIZUMAB	Not Approved		1.00392
IL17A	BIMEKIZUMAB	Approved		2.00784
IL17A	ANTI-IL17A MONOCLONAL ANTIBODY CJM112	Not Approved		2.00784
IL17A	VUNAKIZUMAB	Not Approved		2.00784
IL17A	M-1095	Not Approved		1.33856
IL17A	AFASEVIKUMAB	Not Approved		2.00784
IL17A	PERAKIZUMAB	Not Approved		2.00784
IL17A	SIROLIMUS	Approved	for treatment of wet age-related macular degeneration,immunosuppressant	0.0692358
IL17A	GENTAMICIN	Approved		0.174595
IL17A	AZATHIOPRINE	Approved		0.105676
IL17A	VIDOFLUDIMUS	Not Approved	DMARD,antiinflammatory agent	0.401568
IL17A	VUNAKIZUMAB	Not Approved		2.00784
IL17A	COVA322	Not Approved		1.00392
IL17A	BRODALUMAB	Approved		0.669279
IL17A	IXEKIZUMAB	Approved		4.01568
IL17A	IZOKIBEP	Not Approved		2.00784
IL17A	REMTOLUMAB	Not Approved		1.00392
IL17A	REMTOLUMAB	Not Approved		1.00392
IL17A	TETRACYCLINE	Approved		0.223093
IL17A	ERYTHROMYCIN	Approved		0.174595
IL17A	MANNITOL	Approved		0.669279
IL17A	ABBV-257	Not Approved		1.00392
IL17A	CJM-112	Not Approved		2.00784
RARA	ACITRETIN	Approved	Keratolytic Agents	0.233053
RARA	NALOXONE HYDROCHLORIDE	Approved	for treatment of opioid addiction,analgesic	0.146229
RARA	TRETINOIN	Approved	for treatment of acne	0.150246
RARA	LGD-1550	Not Approved	antineoplastic agent	0.414316
RARA	PALOVAROTENE	Not Approved	for treatment of emphysema	0.310737
RARA	METHYLNITROSOUREA	Not Approved		0.276211
RARA	SOY PROTEIN ISOLATE	Approved		2.4859
RARA	ADAPALENE	Approved	Dermatologic Agents	0.310737
RARA	DOXORUBICIN HYDROCHLORIDE	Approved	antineoplastic agent	0.0167966
RARA	TAMIBAROTENE	Approved	antineoplastic agent	0.828632
RARA	LYCOPENE	Approved		0.310737
RARA	ETRETINATE	Approved		0.177564
RARA	ANTIESTROGEN	Not Approved		0.165726
RARA	ALITRETINOIN	Approved		0.236752
RARA	GERONTOXANTHONE B	Not Approved		2.4859
RARA	TAZAROTENE	Approved	for treatment of acne,antipsoriatic agent	0.338986
RARA	NRX195183	Not Approved		1.24295
RARA	TRIBUTYRIN	Not Approved		0.621474
RARA	BMS493	Not Approved		0.355128
RARA	ARSENIC TRIOXIDE	Approved	antineoplastic agent	0.0478057
RARA	GERONTOXANTHONE A	Not Approved		2.4859
RARA	MELATONIN	Approved	Hypnotics and Sedatives	0.0857205
RARA	COLCHICINE	Approved	for treatment of gout	0.0717085
RARA	INSULIN, REGULAR, HUMAN	Approved	for treatment of diabetic foot ulcers,antidiabetic	0.0469037
RARA	VITAMIN A	Approved		0.0920702
RARA	PIMARIC ACID	Not Approved		1.24295
RARA	IL-6	Not Approved		0.130837
RARA	GERONTOXANTHONE H	Not Approved		0.414316
RARA	RETINYLRETINOATE	Not Approved		1.24295
RARA	DIMETHYL SULFOXIDE	Approved		0.155368
RARA	MOFAROTENE	Not Approved		0.207158
RARA	IRX4310	Not Approved		0.414316
RARA	HEXAMETHYLENE BISACETAMIDE	Not Approved		0.355128
RARA	DIFFERENTIATION INDUCER	Not Approved		0.22599
RARA	RETINOIC ACID AGENT	Not Approved		0.280666
RARA	DEXAMETHASONE	Approved	for treatment of Meniere's disease,glucocorticoid,antiinflammatory agent	0.0292458
RARA	ABIETIC ACID	Not Approved		0.828632
RARA	ISOTRETINOIN	Approved	for treatment of acne	0.233053
RARA	AROTINOID ACID	Not Approved		0.146229
RARA	FENRETINIDE	Approved	antineoplastic agent	0.138105
RARA	RECOMBINANT INTERFERON ALFA	Not Approved		0.414316
RARA	IRX-5183	Not Approved		1.24295
TARBP1	LETERMOVIR	Approved		26.1019
DGAT1	AZD7687	Not Approved		5.22038
DGAT1	PF-04620110	Not Approved		20.8815
DGAT1	T863	Not Approved		5.22038
DGAT1	PRADIGASTAT	Not Approved		20.8815
DGAT1	HESPERETIN	Approved		1.16008
SQSTM1	DUSQUETIDE	Not Approved		52.2038
BSG	METHIMAZOLE	Approved	Antithyroid Agents	0.310737
BSG	GAVILIMOMAB	Not Approved		13.0509
BSG	GOITRIN	Not Approved		6.52547
BSG	PROBENECID	Approved	Uricosuric Agents	0.593225
BSG	N-PHENYLTHIOUREA	Not Approved		3.26274
BSG	PROPYLTHIOURACIL	Approved	Antithyroid Agents	0.326274
BSG	SINIGRIN	Not Approved		3.26274
BSG	ZIRALIMUMAB	Not Approved		6.52547
FOSL1	ALTEPLASE	Approved	Thrombolytic agent	4.97179
MYLIP	ATORVASTATIN CALCIUM TRIHYDRATE	Approved	anticholesterolaemic agent,antihypecholesterolemic agent	1.89832
KCNA10	AMIFAMPRIDINE PHOSPHATE	Approved		0.212211
KCNA10	NERISPIRDINE	Not Approved		0.174013
KCNA10	GUANIDINE HYDROCHLORIDE	Approved		0.212211
KCNA10	TEDISAMIL	Not Approved		0.217516
KCNA10	DALFAMPRIDINE	Approved	MS-treatment	0.181263
KCNA10	AMIFAMPRIDINE	Approved		0.207158
CRHR2	UROCORTIN 2	Not Approved	for treatment of congestive heart failure	7.45769
CRHR2	DG-051	Not Approved		3.72884
CRHR2	KELATORPHAN	Not Approved		1.86442
CRHR2	UBENIMEX	Not Approved		0.532692
CRHR2	NBI-34041	Not Approved		1.86442
CRHR2	LYS006	Not Approved		3.72884
CRHR2	CITALOPRAM	Approved	antidepressant,Second-Generation,Antidepressive Agents	0.213077
CRHR2	BRONCHODILATOR	Not Approved		3.72884
CRHR2	COMPOUND 1A [PMID: 25692029]	Not Approved		1.24295
CRHR2	SC-22716	Not Approved		3.72884
CRHR2	CORTICOTROPIN-RELEASING FACTOR	Not Approved	for treatment of peritumoral brain edema	0.932211
CRHR2	ACEBILUSTAT	Not Approved		1.86442
CRHR2	INSULIN, REGULAR, HUMAN	Approved	for treatment of diabetic foot ulcers,antidiabetic	0.140711
CRHR2	4-OME-ARM1	Not Approved		3.72884
CTNNA1	EDAXETERKIB	Not Approved		4.01568
CTNNA1	RAVOXERTINIB	Not Approved		0.669279
CTNNA1	SCH772984	Not Approved		0.669279
CTNNA1	VTX-11E	Not Approved		0.803135
CTNNA1	BEROTERKIB	Not Approved		4.01568
CTNNA1	ULIXERTINIB	Not Approved		0.401568
CTNNA1	LADUVIGLUSIB	Not Approved		0.267712
CTNNA1	COMPOUND 27 [PMID: 29775310]	Not Approved		4.01568
CTNNA1	TIZATERKIB	Not Approved		4.01568
CTNNA1	RINETERKIB	Not Approved		1.33856
CTNNA1	MK-8353	Not Approved		0.669279
CTNNA1	5-(2-PHENYLPYRAZOLO[1,5-A]PYRIDIN-3-YL)-1H-PYRAZOLO[3,4-C]PYRIDAZIN-3-AMINE	Not Approved		2.00784
CTNNA1	ERK INHIBITOR III	Not Approved		4.01568
STRAP	ADJUVANT	Not Approved		6.96051
CROT	LEVOCARNITINE PROPIONATE	Not Approved	for treatment of intermittent claudication	6.52547
TNFRSF13C	IANALUMAB	Not Approved		34.8025
TNFRSF13C	IANALUMAB	Not Approved		17.4013
TNFRSF13C	BAFF	Not Approved		5.80042
P2RY2	DIQUAFOSOL	Not Approved	opthalmological agent	3.48025
P2RY2	CARBAMOYLCHOLINE	Approved	Antiglaucomic Agents	1.04408
P2RY2	TRETINOIN	Approved	for treatment of acne	0.114734
P2RY2	DENUFOSOL	Not Approved	for treatment of cystic fibrosis,for treatment of perennial allergic rhinitis,for treatment of rhegmatogenous retinal detachment	1.74013
P2RY2	MC-1	Not Approved	cardioprotectant	0.435032
P2RY2	ISO-IANTHERAN A	Not Approved		3.48025
P2RY2	DIQUAFOSOL TETRASODIUM	Not Approved		1.30509
P2RY2	DENUFOSOL TETRASODIUM	Not Approved		5.22038
P2RY2	ALITRETINOIN	Approved		0.497179
P2RY2	DENUFOSOL TETRASODIUM	Not Approved		5.22038
ODC1	EFLORNITHINE	Approved	for treatment of unwanted facial hair in women	2.84748
ODC1	VINCRISTINE	Approved	antineoplastic agent	0.257797
ODC1	EFLORNITHINE HYDROCHLORIDE	Approved		10.4408
ODC1	APA	Not Approved		10.4408
ODC1	EFLORNITHINE	Not Approved		2.08815
IPO9	MKC-1	Not Approved	antineoplastic agent	4.7458
CBX1	SULFAMETHOXAZOLE	Approved		0.0198343
CBX1	CARISOPRODOL	Approved		0.13884
CBX1	GW7647	Not Approved		0.00925599
CBX1	4-CHLOROMERCURIBENZOIC ACID	Not Approved		0.00991713
CBX1	CAMBINOL	Not Approved		0.04628
CBX1	PROCHLORPERAZINE	Approved	antiemetic,antimigraine agent	0.00991713
CBX1	MITOXANTRONE	Approved	antineoplastic agent	0.0063109
CBX1	SB-415286	Not Approved		0.013884
CBX1	TYRPHOSTIN AG 555	Not Approved		0.0146147
CBX1	DEPHOSTATIN	Not Approved		0.0111072
CBX1	CLOZAPINE	Approved	Antipsychotic Agents	0.00286268
CBX1	CANTHARIDIC_ACID	Not Approved		0.0694199
CBX1	ATHRAQUINONES A	Not Approved		0.027768
CBX1	[3H]GBR12935	Not Approved		0.0396685
CBX1	CHEMBL:CHEMBL527584	Not Approved		0.02314
CBX1	DISULFIRAM	Approved	Alcohol Deterrents	0.00645767
CBX1	CYSTAMINE	Not Approved		0.0925599
CBX1	CHEMBL:CHEMBL538542	Not Approved		0.03471
CBX1	PYROGALLOL RED	Not Approved		0.0111072
CBX1	ISOPROTERENOL	Approved	Bronchodilator Agents; Cardiotonic Agents	0.00867749
CBX1	LY-294002	Not Approved		0.017355
CBX1	CHEMBL:CHEMBL1451216	Not Approved		0.0163341
CBX1	CHEMBL:CHEMBL586000	Not Approved		0.055536
CBX1	IDARUBICIN	Approved	Antineoplastic Agents	0.005785
CBX1	PIMOZIDE	Approved	Antidyskinetics; Antipsychotic Agents	0.00816705
CBX1	CHEMBL:CHEMBL547483	Not Approved		0.055536
CBX1	CHEMBL:CHEMBL1408276	Not Approved		0.027768
CBX1	CHEMBL:CHEMBL1519374	Not Approved		0.017355
CBX1	5'-GUANIDINONALTRINDOLE	Not Approved		0.027768
CBX1	MYRICETIN	Not Approved		0.00694199
CBX1	(-)-N-PORPHYNORAPOMORPHINE	Not Approved		0.03471
CBX1	RABEPRAZOLE	Approved	Proton pump inhibitor	0.01068
CBX1	AMBUNOL	Not Approved		0.055536
CBX1	PURPURIN	Not Approved		0.0132228
CBX1	CLOFAZIMINE	Approved		0.055536
CBX1	U73122	Not Approved		0.055536
CBX1	CHEMBL:CHEMBL1486366	Not Approved		0.0308533
CBX1	TAMOXIFEN	Approved	Hormonal,Antineoplastic Agents	0.004272
CBX1	CHEMBL:CHEMBL1310138	Not Approved		0.0252436
CBX1	FENOLDOPAM	Approved	antihypertensive agent	0.0198343
CBX1	CHEMBL:CHEMBL1601846	Not Approved		0.012073
CBX1	CISPLATIN	Approved		0.00188898
CBX1	CHEMBL:CHEMBL515505	Not Approved		0.012073
CBX1	PAPAVERINE	Approved	Antispasmodics; Anti-impotence Agents; Vasodilator Agents	0.0154267
CBX1	LERCANIDIPINE	Approved	antihypertensive agent	0.0694199
CBX1	CAPSAZEPINE	Not Approved		0.0126218
CBX1	SB202190	Not Approved		0.00771333
CBX1	DECYNIUM 22	Not Approved		0.012073
CBX1	CALCIMYCIN	Not Approved		0.0146147
CBX1	ISOXANTHOPTERIN	Not Approved		0.27768
CBX1	XCT790	Not Approved		0.03471
CBX1	CHEMBL:CHEMBL176599	Not Approved		0.0694199
CBX1	THIORIDAZINE	Approved	Antipsychotic Agents	0.00957516
CBX1	AMSACRINE	Approved		0.018512
CBX1	TYRPHOSTIN AG 879	Not Approved		0.0154267
CBX1	SARCOLYSIN	Not Approved		0.055536
CBX1	NAFTOPIDIL	Approved		0.04628
CBX1	ML 10302	Not Approved		0.0694199
CBX1	CEFOTAXIME SODIUM	Approved		0.018512
CBX1	TREQUINSIN	Not Approved		0.0925599
CBX1	CHEMBL:CHEMBL1287980	Not Approved		0.0396685
CBX1	OXOLINIC ACID	Approved		0.27768
CBX1	CHEMBL:CHEMBL429095	Not Approved		0.0055536
CBX1	CHEMBL:CHEMBL2095095	Not Approved		0.0154267
CBX1	TYRPHOSTIN AG 835	Not Approved		0.0252436
CBX1	PYRROLIDINE DITHIOCARBAMATE	Not Approved		0.02136
CBX1	NIFEDIPINE	Approved	Antianginal Agents; Vasodilator Agents	0.00495857
CBX1	CHEMBL:CHEMBL328710	Not Approved		0.0252436
CBX1	VANOXERINE	Not Approved		0.013884
CBX1	RESERPINE	Approved	Antihypertensive Agents; Antipsychotic Agents	0.01068
CBX1	CHEMBL:CHEMBL179611	Not Approved		0.03471
CBX1	SIB-1757	Not Approved		0.0396685
CBX1	CLOROTEPINE	Not Approved		0.0925599
CBX1	CHEMBL:CHEMBL602969	Not Approved		0.02314
CBX1	CHEMBL:CHEMBL523200	Not Approved		0.0163341
CBX1	METITEPINE	Not Approved		0.0132228
CBX1	CHEMBL:CHEMBL578741	Not Approved		0.0132228
CBX1	CLOTRIMAZOLE	Approved		0.00750486
CBX1	SENNOSIDE B	Not Approved		0.017355
CBX1	CYCLOPHOSPHAMIDE ANHYDROUS	Approved		0.00342815
CBX1	HOMOVANILLIC ACID	Not Approved		0.13884
CBX1	CHEMBL:CHEMBL580155	Not Approved		0.055536
CBX1	TAXIFOLIN	Not Approved		0.0396685
CBX1	IPA-3	Not Approved		0.055536
CBX1	PROMETHAZINE HYDROCHLORIDE	Approved	Hypnotics and Sedatives; Anti-anxiety agents; Anti-allergic Agents	0.0126218
CBX1	ROTENONE	Not Approved		0.0198343
CBX1	TRIFLUOPERAZINE	Approved	Antiemetics; Antipsychotic Agents	0.00925599
CBX1	CHEMBL:CHEMBL1287983	Not Approved		0.0396685
CBX1	FLUPENTHIXOL	Not Approved	Antipsychotic Agents	0.018512
CBX1	PICEATANNOL	Not Approved		0.0132228
CBX1	OMEPRAZOLE	Approved	antiulcer agent,Proton pump inhibitor	0.00750486
CBX1	BAY-11-7085	Not Approved		0.02314
CBX1	CHEMBL:CHEMBL64239	Not Approved		0.0925599
CBX1	FIDUXOSIN	Not Approved		0.13884
CBX1	SURAMIN	Not Approved		0.00730736
CBX1	CHEMBL:CHEMBL1079460	Not Approved		0.02136
CBX1	CHEMBL:CHEMBL56393	Not Approved		0.00991713
CBX1	MITOXANTRONE HYDROCHLORIDE	Approved		0.00867749
CBX1	TYRPHOSTIN 51	Not Approved		0.0308533
CBX1	SYK INHIBITOR III	Not Approved		0.0308533
CBX1	CHEMBL:CHEMBL275177	Not Approved		0.0694199
CBX1	KETOCONAZOLE	Approved		0.0126218
CBX1	CHEMBL:CHEMBL119878	Not Approved		0.0396685
CBX1	PHENOXYBENZAMINE	Approved	Anticonvulsants; Hypnotics and Sedatives	0.0252436
CBX1	TYRPHOSTIN A9	Not Approved		0.0126218
CBX1	FLUPHENAZINE HYDROCHLORIDE	Approved	Antipsychotic Agents	0.0126218
CBX1	EBSELEN	Not Approved		0.00793371
CBX1	CHEMBL:CHEMBL463783	Not Approved		0.027768
CBX1	PROFENAMINE	Approved	Antidyskinetics	0.0694199
CBX1	CHEMBL:CHEMBL601364	Not Approved		0.02136
CBX1	CYSTAMINE HYDROCHLORIDE	Not Approved		0.13884
CBX1	PYRONIN Y	Not Approved		0.0154267
CBX1	MASOPROCOL	Approved	prostate cancer,antineoplastic agent	0.00590808
CBX1	CHEMBL:CHEMBL258756	Not Approved		0.02136
CBX1	PYRIDOSTIGMINE	Approved	Antimyasthenics	0.03471
CBX1	CHEMBL:CHEMBL339587	Not Approved		0.03471
CBX1	DOCEBENONE	Not Approved		0.017355
CBX1	TYRPHOSTIN B48	Not Approved		0.0146147
CBX1	RUFINAMIDE	Approved		0.02314
CBX1	CHEMBL:CHEMBL493863	Not Approved		0.017355
CBX1	AURINTRICARBOXYLIC ACID	Not Approved		0.00895741
CBX1	FLUPIRTINE	Not Approved	analgesic	0.017355
CBX1	APOMORPHINE HYDROCHLORIDE HEMIHYDRATE	Not Approved		0.0154267
CBX1	RALOXIFENE HYDROCHLORIDE	Approved	Hormone Replacement Agents	0.0055536
CBX1	GR 127935	Not Approved		0.00957516
CBX1	FLUSPIRILENE	Approved	Antipsychotic Agents	0.0126218
CBX1	E-64	Not Approved		0.27768
CBX1	BENSERAZIDE	Approved		0.0396685
CBX1	FENRETINIDE	Approved	antineoplastic agent	0.0102844
CBX1	TETRYDAMINE	Not Approved		0.13884
CBX1	EXISULIND	Not Approved		0.0925599
CBX1	AG 490	Not Approved		0.017355
CBX1	KYNURENIC ACID	Not Approved		0.0694199
CBX1	PERPHENAZINE	Approved	Antipsychotic Agents	0.01068
CBX1	CHEMBL:CHEMBL235891	Not Approved		0.0396685
CBX1	MORIN	Not Approved		0.0146147
CBX1	CHEMBL:CHEMBL1412489	Not Approved		0.03471
CBX1	CHEMBL:CHEMBL1567571	Not Approved		0.018512
CBX1	CHEMBL:CHEMBL533602	Not Approved		0.02314
CBX1	CHEMBL:CHEMBL1989853	Not Approved		0.03471
CBX1	CHEMBL:CHEMBL590186	Not Approved		0.0396685
CBX1	TETRADECYLTHIOACETIC ACID	Not Approved		0.03471
CBX1	DOPAMINE	Approved		0.00957516
CBX1	METERGOLINE	Not Approved		0.0154267
CBX1	DIZOCILPINE	Not Approved		0.04628
CBX1	WIN55212-2	Not Approved		0.0132228
CBX1	3,4-DICHLOROISOCOUMARIN	Not Approved		0.018512
CBX1	N-ARACHIDONOYLGLYCINE	Not Approved		0.0146147
CBX1	CHEMBL:CHEMBL588038	Not Approved		0.027768
CBX1	OXYTETRACYCLINE ANHYDROUS	Approved		0.013884
CBX1	ELLIPTECINE	Not Approved		0.00867749
CBX1	TRIMIPRAMINE	Approved	Tricyclic,Antidepressive Agents	0.00841454
CBX1	CHEMBL:CHEMBL67535	Not Approved		0.0146147
CBX1	CHEMBL:CHEMBL258767	Not Approved		0.0308533
CBX1	CHEMBL:CHEMBL68534	Not Approved		0.0146147
CBX1	APTIGANEL	Not Approved		0.13884
CBX1	N6-PHENYLADENOSINE	Not Approved		0.0396685
CBX1	BAY 11-7082	Not Approved		0.02314
CBX1	EMODIN	Not Approved		0.01068
CBX1	FPL64176	Not Approved		0.0308533
CBX1	SB 206553	Not Approved		0.0198343
CBX1	CHEMBL:CHEMBL1701915	Not Approved		0.0396685
CBX1	PD-169316	Not Approved		0.02314
CBX1	RITANSERIN	Not Approved		0.0126218
CBX1	LEVODOPA	Approved	antiparkinson agent	0.00771333
CBX1	CHEMBL:CHEMBL1627202	Not Approved		0.27768
CBX1	CHEMBL:CHEMBL312032	Not Approved		0.0252436
CBX1	GOSSYPOL	Not Approved		0.005785
CBX1	INDIRUBIN-3'-MONOXIME	Not Approved		0.0146147
CBX1	CHEMBL:CHEMBL175266	Not Approved		0.0198343
CBX1	METHYLDOPA (RACEMIC)	Not Approved		0.02314
CBX1	HYDROXYAMINE	Not Approved		0.27768
CBX1	CHEMBL:CHEMBL606166	Not Approved		0.03471
CBX1	CHEMBL:CHEMBL505670	Not Approved		0.00793371
CBX1	DIAMIDE	Not Approved		0.04628
CBX1	NICARDIPINE	Approved	Anti-Arrhythmia Agents; Antihypertensive Agents	0.017355
CBX1	SB 242084	Not Approved		0.03471
CBX1	NAPROXEN SODIUM	Approved	NSAID,antimigraine agent	0.0163341
CBX1	MIFEPRISTONE	Approved	antidepressant,antipsychotic,for lowering intraocular pressure,opthalmological agent	0.00991713
CBX1	METHYLDOPA ANHYDROUS	Approved	Antihypertensive Agents	0.00895741
CBX1	CHEMBL:CHEMBL1270169	Not Approved		0.04628
CBX1	AMIODARONE HYDROCHLORIDE	Approved	antiarrhytmic agent	0.01068
CBX1	GW5074	Not Approved		0.0126218
CBX1	ROTTLERIN	Not Approved		0.02136
CBX1	CHEMBL:CHEMBL1256813	Not Approved		0.0252436
CBX1	GW405833	Not Approved		0.03471
CBX1	OXIDOPAMINE HYDROCHLORIDE	Not Approved		0.0163341
CBX1	GUAIAZULENE	Not Approved		0.0925599
AMFR	[3H]LTB4	Not Approved		1.86442
AMFR	[3H]CGS23131	Not Approved		3.72884
AMFR	CP-195543	Not Approved		1.86442
AMFR	20-HYDROXY-LTB4	Not Approved		3.72884
AMFR	ONO-4057	Not Approved		3.72884
AMFR	LTB4	Not Approved		0.932211
AMFR	BIIL 260	Not Approved		3.72884
AMFR	RO5101576	Not Approved		3.72884
AMFR	LY255283	Not Approved		1.86442
AMFR	ETALOCIB	Not Approved		1.24295
AMFR	CP105696	Not Approved		3.72884
AMFR	12R-HETE	Not Approved		3.72884
AMFR	U75302	Not Approved		3.72884
AMFR	SC-41930	Not Approved		3.72884
TNK1	TOZASERTIB	Not Approved	antineoplastic agent	1.43024
MAPK4	SORAFENIB	Approved	antineoplastic agent	0.907892
RELA	CHEMBL:CHEMBL602718	Not Approved		0.0895434
RELA	APIGENIN	Approved		0.0757675
RELA	PYROCATECHOL VIOLET	Not Approved		1.96995
RELA	DIOSMETIN	Not Approved		0.656652
RELA	SORBINIL	Not Approved		0.393991
RELA	MULBERROFURAN H	Not Approved		1.96995
RELA	CHEMBL:CHEMBL428789	Not Approved		0.0656652
RELA	CHEMBL:CHEMBL8483	Not Approved		0.328326
RELA	KAEMPHEROL	Not Approved		0.109442
RELA	BROMOPYROGALLOL RED	Not Approved		1.96995
RELA	CHEMBL:CHEMBL2094789	Not Approved		0.0895434
RELA	ISOLIQUIRITIGENIN	Not Approved		0.164163
RELA	CHEMBL:CHEMBL85826	Not Approved		0.109442
RELA	LUTEOLIN	Not Approved		0.0615611
RELA	CHEMBL:CHEMBL528694	Not Approved		0.0703555
RELA	CHRYSOERIOL	Not Approved		0.656652
RELA	PARTHENOLIDE	Not Approved		0.492489
RELA	CHEMBL:CHEMBL201325	Not Approved		0.0984977
RELA	CYNAROPICRIN	Not Approved		1.96995
RELA	CHEMBL:CHEMBL1940084	Not Approved		0.984977
RELA	PYROGALLOL RED	Not Approved		0.0787982
RELA	CHEMBL:CHEMBL260560	Not Approved		0.123122
RELA	CHEMBL:CHEMBL84010	Not Approved		0.0656652
RELA	PYRROLIDINE DITHIOCARBAMATE	Not Approved		0.0757675
RELA	MORUSINOL	Not Approved		0.984977
RELA	TAMARIXETIN	Not Approved		0.656652
RELA	PECTOLINARIGENIN	Not Approved		0.164163
RELA	ANDROGRAPHOLIDE	Not Approved		0.656652
RELA	ISORHAMNETIN	Not Approved		0.656652
RELA	ACACETIN	Not Approved		0.13133
RELA	CHEMBL:CHEMBL502774	Not Approved		0.123122
RELA	VORICONAZOLE	Approved		0.164163
RELA	CUDRAFLAVONE B	Not Approved		0.984977
RELA	DEHYDROXYMETHYLEPOXYQUINOMICIN	Not Approved		0.984977
RELA	RUTIN	Approved		0.196995
RELA	INDOPROFEN	Approved		0.0820814
RELA	EDASALONEXENT	Not Approved		0.328326
RELA	GOSSYPETIN	Not Approved		0.196995
RELA	CHEMBL:CHEMBL406557	Not Approved		0.123122
RELA	RESVERATROL	Approved	antineoplastic agent,antidiabetic,for treatment of herpes simplex virus 1	0.0201016
RELA	DEXAMETHASONE	Approved	for treatment of Meniere's disease,glucocorticoid,antiinflammatory agent	0.0231759
RELA	FRENTIZOLE	Not Approved		0.140711
RELA	GEFITINIB	Approved	antineoplastic agent	0.0294023
RELA	PLUMBAGIN	Not Approved		0.151535
RELA	QUERCETAGETIN	Not Approved		0.656652
RELA	CHEMBL:CHEMBL408850	Not Approved		0.0895434
RELA	ANTISENSE OLIGONUCLEOTIDES	Not Approved		0.0895434
RELA	CHEMBL:CHEMBL1405979	Not Approved		0.246244
RELA	ARTESUNATE	Approved		0.328326
RELA	4',7-DIMETHOXY-5-HYDROXYGENISTEIN	Not Approved		0.109442
RELA	6,4'-DIMETHOXYFLAVONE	Not Approved		0.109442
RELA	QUERCETIN	Approved		0.0249361
RELA	KAEMPFERIDE	Not Approved		0.656652
COX6A1	VERAPAMIL	Approved	antihypertensive agent	0.116008
COX6A1	BMS-536924	Not Approved		1.30509
COX6A1	EFAVIRENZ	Approved		0.261019
COX6A1	COMPOUND 1A [PMID: 18573659]	Not Approved		2.61019
COX6A1	VOXELOTOR	Approved		0.870063
COX6A1	KETOCONAZOLE	Approved		0.23729
COX6A1	AMG-337	Not Approved		2.61019
COX6A1	RITONAVIR	Approved		0.193347
COX6A1	TROLEANDOMYCIN	Approved		0.745769
COX6A1	NEFAZODONE	Approved	Second-Generation,Antidepressive Agents	0.372884
HOXC8	JMS-053	Not Approved		52.2038
TSC1	VISTUSERTIB	Not Approved		0.686892
TSC1	MTOR INHIBITOR	Not Approved		0.457928
TSC1	LUMINESPIB	Not Approved		0.915856
TSC1	TASELISIB	Not Approved		0.366342
TSC1	ERDAFITINIB	Approved		0.422703
TSC1	EVEROLIMUS	Approved	immunosuppressant	1.21216
TSC1	SORAFENIB	Approved	antineoplastic agent	0.0477838
TSC1	CC-115	Not Approved		0.915856
TSC1	ASPIRIN	Approved	NSAID	0.0617431
TSC1	ENZALUTAMIDE	Approved	antineoplastic agent	0.343446
TSC1	ALPELISIB	Approved		0.152643
TSC1	SIROLIMUS	Approved	for treatment of wet age-related macular degeneration,immunosuppressant	0.142116
TSC1	MIRANSERTIB	Not Approved		0.686892
TSC1	SIROLIMUS ALBUMIN-BOUND NANOPARTICLES	Not Approved		1.83171
TSC1	TORIN 1	Not Approved		1.83171
TSC1	METFORMIN	Approved	antidiabetic	0.134028
TSC1	BUPARLISIB	Not Approved		0.219805
TSC1	SAPANISERTIB	Approved	antineoplastic agent	0.119459
TSC1	TEMSIROLIMUS	Approved	antineoplastic agent	0.549514
LAMA2	OCRIPLASMIN	Approved		1.37378
MPL	ELTROMBOPAG	Approved	thrombopoietic	2.96612
MPL	RAFUTROMBOPAG	Not Approved		4.7458
MPL	LUSUTROMBOPAG	Approved		3.16387
MPL	AVATROMBOPAG	Approved		2.03391
MPL	ROMIPLOSTIM	Approved	for treatment of thrombocytopenia	2.96612
MPL	HETROMBOPAG	Not Approved		4.7458
MPL	HETROMBOPAG OLAMINE	Not Approved		4.7458
MPL	SB-559448	Not Approved	thrombopoietic agent	4.7458
MPL	AVATROMBOPAG MALEATE	Approved		4.7458
MPL	THROMBOPOIETIN	Not Approved		4.7458
MPL	TOTROMBOPAG	Not Approved	thrombopoietic agent	9.4916
CA3	ACETAZOLAMIDE	Approved	Anticonvulsants; Diuretics; antiglaucomic agent	1.86442
CA3	SULTHIAME	Approved		1.08758
CA3	ETHOXZOLAMIDE	Approved	Diuretics; Antiglaucoma agents,Antihypertensive Agents	0.870063
CA3	ISOTRETINOIN	Approved	for treatment of acne	1.63137
DLX6	PF-07062119	Not Approved		2.90021
DLX6	DOLCANATIDE	Not Approved		2.90021
DLX6	UROGUANYLIN	Not Approved		5.80042
DLX6	[125I]STA	Not Approved		5.80042
DLX6	PLECANATIDE	Approved	motilitant	2.90021
DLX6	E. COLI HEAT-STABLE ENTEROTOXIN (STA)	Not Approved		5.80042
DLX6	INDUSATUMAB VEDOTIN	Not Approved		5.80042
DLX6	GUANYLIN	Not Approved		5.80042
DLX6	LINACLOTIDE	Approved	for treatment of irritable bowel syndrome,motilitant	2.90021
AURKB	CYC-116	Not Approved		0.0244629
AURKB	DACTOLISIB	Not Approved		0.0164785
AURKB	TOZASERTIB LACTATE	Not Approved		0.263656
AURKB	AT9283	Not Approved	antineoplastic agent	0.287624
AURKB	TOZASERTIB	Not Approved	antineoplastic agent	0.065011
AURKB	ALISERTIB	Not Approved	antineoplastic agent	0.0329569
AURKB	BARASERTIB	Not Approved		0.365062
AURKB	MK-6592	Not Approved		0.263656
AURKB	CHEMBL:CHEMBL546797	Not Approved		0.0247177
AURKB	KW-2449	Not Approved		0.0988708
AURKB	TAK-901	Not Approved		1.58193
AURKB	PF-03814735	Not Approved		1.18645
AURKB	AMG-900	Not Approved		0.296612
AURKB	CENISERTIB	Not Approved	antineoplastic agent	0.0335155
AURKB	LINIFANIB	Not Approved	antineoplastic agent	0.00988708
AURKB	BMS-754807	Not Approved	antineoplastic agent	0.17577
AURKB	DANUSERTIB	Not Approved		0.351541
AURKB	SP-600125	Not Approved		0.0177745
AURKB	KENPAULLONE	Not Approved		0.0164785
AURKB	GSK1070916	Not Approved		0.632773
AURKB	BAY 61-3606	Not Approved		0.0192919
AURKB	AR-AO-14418	Not Approved		0.112995
AURKB	PD-0166285	Not Approved		0.0152109
AURKB	DOVITINIB	Not Approved	antineoplastic agent	0.00783135
AURKB	WITHAFERIN A	Not Approved		0.131828
AURKB	GSK-269962A	Not Approved		0.0179765
AURKB	AMG-900	Not Approved		0.263656
AURKB	GO-6976	Not Approved		0.0183946
AURKB	AURORA B/C KINASE INHIBITOR GSK1070916A	Not Approved		0.395483
AURKB	BARASERTIB-HQPA	Not Approved		0.10317
AURKB	NERVIANO	Not Approved		0.790967
AURKB	EUPATORIN	Not Approved		0.263656
AURKB	TTP-607	Not Approved		0.263656
AURKB	JNJ-7706621	Not Approved		0.0143812
AURKB	SORAFENIB	Approved	antineoplastic agent	0.00687797
AURKB	CHEMBL:CHEMBL379975	Not Approved		0.0179765
AURKB	NVP-TAE684	Not Approved		0.00767929
AURKB	CP-547632	Not Approved		0.0179765
AURKB	CHEMBL:CHEMBL535331	Not Approved		0.0878852
AURKB	GW441756X	Not Approved		0.0121687
AURKB	HESPERADIN	Not Approved		0.0197742
AURKB	COPANLISIB	Approved		0.035953
AURKB	AT-9283	Not Approved		0.0659139
AURKB	MK-5108	Not Approved		0.263656
AURKB	CEDIRANIB	Not Approved	antineoplastic agent	0.0141244
AURKB	IBCASERTIB	Not Approved		0.197742
AURKB	PF-562271	Not Approved		0.00732377
AURKB	ENMD-2076	Not Approved	antineoplastic agent	0.0255151
AURKB	BI-811283	Not Approved		2.3729
AURKB	VANDETANIB	Approved	antineoplastic agent	0.0136374
AURKB	FASUDIL	Not Approved		0.0272747
AURKB	ENTRECTINIB	Approved		0.0138766
AURKB	LAS38096	Not Approved		0.0719061
AURKB	BI-847325	Not Approved		0.143812
AURKB	PAZOPANIB	Approved	antineoplastic agent	0.0138766
AURKB	ZM447439	Not Approved		0.0416298
AURKB	LAPATINIB	Approved	antineoplastic agent	0.0255151
AURKB	SNS-314	Not Approved	antineoplastic agent	0.0753302
AURKB	BMS-345541	Not Approved		0.0719061
AURKB	BELUMOSUDIL	Approved		0.0790967
AURKB	CYC116	Not Approved	antineoplastic agent	0.593225
AURKB	AURORA KINASE INHIBITOR AMG 900	Not Approved		0.197742
AURKB	ERLOTINIB	Approved	antineoplastic agent	0.0141244
AURKB	MLN-8054	Not Approved	antineoplastic agent	0.0545494
AURKB	ILORASERTIB	Not Approved		0.020456
AURKB	DASATINIB ANHYDROUS	Approved	antineoplastic agent	0.0104075
FTO	BISANTRENE	Not Approved		3.26274
FTO	ATENOLOL	Approved	Anti-Arrhythmia Agents; Antihypertensive Agents	0.362526
FTO	INTERFERON ALFA-2B	Approved	for treatment of hepatitis C,Antineoplastic Agents; Immunomodulatory Agents,for treatment of hepatitis B and C,for treatment of hepatitis	0.932211
FTO	PEGINTERFERON ALFA-2A	Approved	Antineoplastic Agents; Immunomodulatory Agents,for treatment of hepatitis B and C	0.450033
FTO	AZATHIOPRINE	Approved		0.515169
FTO	RIBAVIRIN	Approved		0.343446
FTO	MERCAPTOPURINE	Approved	Antineoplastic Agents	0.435032
FTO	HYDROCHLOROTHIAZIDE	Approved	antihypertensive agent	0.283716
CD74	DIOA	Not Approved		2.61019
CD74	MILATUZUMAB	Not Approved	antineoplastic agent	41.763
CD74	VU0240551	Not Approved		10.4408
CD74	REPOTRECTINIB	Approved		0.745769
CD74	PLATINUM	Not Approved		1.04408
AK1	LEVODOPA	Approved	antiparkinson agent	1.45011
TOP1MT	FIRTECAN PEGOL	Not Approved	antineoplastic agent	5.22038
TOP1MT	LIPOSOMAL SN-38	Not Approved	antineoplastic agent	5.22038
TOP1MT	ETIRINOTECAN PEGOL	Not Approved	antineoplastic agent	5.22038
TOP1MT	IRINOTECAN HYDROCHLORIDE	Approved	antineoplastic agent	0.165726
TOP1MT	TOPOTECAN HYDROCHLORIDE	Approved	antineoplastic agent	0.870063
CPT1B	KETOROLAC TROMETHAMINE	Approved	antimigraine agent,NSAID	0.191926
CPT1B	SULINDAC	Approved	NSAID	0.0731146
CPT1B	FENOPROFEN	Approved	NSAID	0.307081
CPT1B	FR122047	Not Approved		1.53541
CPT1B	FLURBIPROFEN	Approved	NSAID,antiinflammatory agent	0.191926
CPT1B	(S)-ARN2508	Not Approved		0.511802
CPT1B	NIMESULIDE	Not Approved		0.109672
CPT1B	CELECOXIB	Approved	NSAID	0.0229165
CPT1B	ASPIRIN	Approved	NSAID	0.0172518
CPT1B	IBUPROFEN, SODIUM SALT	Approved	NSAID	0.0393694
CPT1B	NAPROXCINOD	Not Approved	NSAID	0.255901
CPT1B	NAPROXEN SODIUM	Approved	NSAID,antimigraine agent	0.090318
CPT1B	SC-236	Not Approved		0.767703
CPT1B	ACETAMINOPHEN	Approved	analgesic	0.029527
CPT1B	MELOXICAM	Approved	NSAID	0.191926
CPT1B	GW406381	Not Approved		0.767703
CPT1B	SC-560	Not Approved		0.383851
CPT1B	PEPTIDE 30 [PMID: 27019010]	Not Approved		0.767703
CPT1B	PIROXICAM-BETA-CYCLODEXTRIN	Approved	NSAID,antiinflammatory agent	0.118108
CPT1B	OXAPROZIN	Approved	NSAID	0.255901
CPT1B	MECLOFENAMATE	Approved	NSAID	0.219344
CPT1B	SWE101	Not Approved		0.511802
CPT1B	PERHEXILINE	Not Approved	Antianginal Agents; Vasodilator Agents	0.219344
CPT1B	COMPOUND 12A [PMID: 29031075]	Not Approved		0.767703
CPT1B	MEFENAMIC ACID	Approved	NSAID	0.109672
CPT1B	PERHEXILINE MALEATE	Approved		0.139582
CPT1B	BROMFENAC	Approved	NSAID,opthalmological agent	0.511802
CPT1B	SUPROFEN	Approved	NSAID	0.383851
CPT1B	KETOPROFEN	Approved	NSAID	0.219344
CPT1B	PHENYLBUTAZONE	Approved	NSAID	0.109672
CPT1B	FK-881	Not Approved		0.767703
CPT1B	INDOMETHACIN	Approved	NSAID	0.0383851
CPT1B	DICLOFENAC SODIUM	Approved	for treatment of glaucoma,analgesic,NSAID	0.045159
CPT1B	(R)-ARN2508	Not Approved		0.511802
VCP	CB-5083	Not Approved		34.8025
VCP	AMENTOFLAVONE	Not Approved		2.17516
VCP	HEXACHLOROPHENE	Approved		0.424421
ABCB4	VINCRISTINE	Approved	antineoplastic agent	0.257797
ABCB4	IMATINIB	Approved	antineoplastic agent	0.290021
ABCB4	MITOMYCIN	Approved		0.870063
ABCB4	CYCLOSPORINE	Approved	immunosuppressant,opthalmological agent	0.240017
ABCB4	VINBLASTINE	Approved	Antineoplastic Agents	0.614162
BCL7A	ZK159222	Not Approved		1.86442
BCL7A	INECALCITOL	Not Approved	prostate cancer,antineoplastic agent	1.86442
BCL7A	LITHOCHOLIC ACID	Not Approved		0.286834
BCL7A	CALCITRIOL	Approved	antineoplastic agent,antipsoriatic agent	0.310737
BCL7A	2MD	Not Approved		1.86442
BCL7A	TACALCITOL	Not Approved		3.72884
BCL7A	CALCIPOTRIENE	Approved	Dermatologic Agents,antipsoriatic agent	0.932211
BCL7A	3-KETO-LITHOCHOLIC ACID	Not Approved		1.86442
BCL7A	LEXACALCITOL	Not Approved		3.72884
BCL7A	PARICALCITOL	Approved	for treatment of hyperparathyroidism	1.24295
BCL7A	CALCITRIOL-26,23-LACTONE	Not Approved		3.72884
BCL7A	DOXERCALCIFEROL	Approved	for treatment of secondary hyperparathyroidism	1.86442
BCL7A	SEOCALCITOL	Not Approved		1.86442
BCL7A	LG190178	Not Approved		3.72884
RND3	MIBEFRADIL	Not Approved		0.511802
RND3	ALPROSTADIL	Approved	for treatment of sexual dysfunction in women,for treatment of erectile dysfunction	0.378288
RND3	NNC55-0396	Not Approved		2.17516
RND3	PROGESTERONE	Approved	for reducing the risk of pre-term birth for women with short cervix a mid-pregnancy,for prevention of preterm delivery,for symptomatic treatment of menopausal symptoms,neuroprotectant for stroke victims	0.147468
RND3	DINOPROSTONE	Approved	Abortifacient Agents	0.435032
RND3	PGF1&ALPHA;	Not Approved		2.17516
CAMK1	LAUROGUADINE	Not Approved		0.621474
CAMK1	LINIFANIB	Not Approved	antineoplastic agent	0.217516
CAMK1	ILORASERTIB	Not Approved		0.150011
JAK2	TYRPHOSTIN 23	Not Approved		0.0253663
JAK2	AZD1480	Not Approved		0.266346
JAK2	PF-562271	Not Approved		0.00493233
JAK2	JAK2V617F INHIBITOR INCB160058	Not Approved		0.532692
JAK2	PEMBROLIZUMAB	Approved		0.0645687
JAK2	TOFACITINIB	Approved		0.190247
JAK2	RUXOLITINIB	Approved	antiinflammatory agent,antineoplastic agent	1.66466
JAK2	FEDRATINIB	Approved	antineoplastic agent	0.684889
JAK2	TENALISIB	Not Approved		0.0760988
JAK2	FILGOTINIB	Approved	DMARD,antiinflammatory agent	0.118376
JAK2	PACRITINIB	Approved	antineoplastic agent	0.266346
JAK2	BARICITINIB	Approved	DMARD,antiinflammatory agent	0.0968531
JAK2	NS-018	Not Approved		0.532692
JAK2	TANESPIMYCIN	Not Approved	antineoplastic agent	0.0819526
JAK2	AZD1208	Not Approved		0.177564
JAK2	PICTILISIB	Not Approved		0.0322844
JAK2	DOVITINIB	Not Approved	antineoplastic agent	0.00527418
JAK2	AZ960	Not Approved		0.799038
JAK2	GANDOTINIB	Not Approved		0.710256
JAK2	PEGINTERFERON ALFA-2B	Approved		0.0166466
JAK2	LUMINESPIB	Not Approved		0.177564
JAK2	ROPEGINTERFERON ALFA-2B	Approved		0.133173
JAK2	MOMELOTINIB	Approved		0.245858
JAK2	AZD-1480	Not Approved		0.177564
JAK2	NEZULCITINIB	Not Approved		0.0760988
JAK2	TYRPHOSTIN AG 555	Not Approved		0.0280364
JAK2	GELDANAMYCIN	Not Approved		0.0710256
JAK2	CHEMBL:CHEMBL546797	Not Approved		0.0166466
JAK2	ERLOTINIB	Approved	antineoplastic agent	0.00951235
JAK2	BINIMETINIB	Approved	antineoplastic agent,DMARD,antiinflammatory agent	0.0532692
JAK2	PD-0166285	Not Approved		0.0102441
JAK2	SGI-1776	Not Approved	antineoplastic agent	0.177564
JAK2	XL-019	Not Approved		0.532692
JAK2	THIRAM	Not Approved		0.0231605
JAK2	RIBOCICLIB	Approved	antineoplastic agent	0.059188
JAK2	ALFENTANIL HYDROCHLORIDE	Approved	Opioid,Analgesics	0.266346
JAK2	CHEMBL:CHEMBL29197	Not Approved		0.0665865
JAK2	CEP-11981	Not Approved		0.0507326
JAK2	DACTOLISIB	Not Approved		0.0221955
JAK2	AT-9283	Not Approved		0.044391
JAK2	AC430	Not Approved	antineoplastic agent,antiinflammatory agent	0.266346
JAK2	FLONOLTINIB MALEATE	Not Approved		0.532692
JAK2	AT9283	Not Approved	antineoplastic agent	0.0968531
JAK2	UZANSERTIB	Not Approved		0.213077
JAK2	CHEMBL:CHEMBL379975	Not Approved		0.0121066
JAK2	PACRITINIB CITRATE	Approved		0.266346
JAK2	ILGINATINIB	Not Approved		0.532692
JAK2	ADAVOSERTIB	Not Approved	antineoplastic agent	0.0190247
JAK2	GILTERITINIB	Approved		0.059188
JAK2	CT-1578	Not Approved		0.133173
JAK2	ILORASERTIB	Not Approved		0.00459217
JAK2	RITUXIMAB	Approved	antineoplastic agent	0.059188
JAK2	AST-487	Not Approved		0.0129925
JAK2	ENTRECTINIB	Approved		0.00934547
JAK2	DASATINIB ANHYDROUS	Approved	antineoplastic agent	0.0070091
JAK2	TRIAMTERENE	Approved	Antihypertensive Agents; Diuretics	0.029594
JAK2	A-1155463	Not Approved		1.06538
JAK2	XL019	Not Approved	antineoplastic agent	0.532692
JAK2	CENISERTIB	Not Approved	antineoplastic agent	0.00451434
JAK2	IMATINIB	Approved	antineoplastic agent	0.014797
JAK2	NVP-TAE684	Not Approved		0.00517177
JAK2	ZSTK474	Not Approved		0.0968531
JAK2	ENMD-2076	Not Approved	antineoplastic agent	0.0171836
JAK2	AC-430	Not Approved		0.532692
JAK2	6-AZAURIDINE	Not Approved		0.106538
JAK2	PACLITAXEL	Approved	for treatment of peripheral arterial disease (PAD),DMARD,antiinflammatory agent,antineoplastic agent	0.00968531
JAK2	TGX-221	Not Approved		0.177564
JAK2	ZOTIRACICLIB	Not Approved		0.088782
JAK2	LS-104	Not Approved		0.532692
JAK2	JAK3 INHIBITOR II	Not Approved		0.106538
JAK2	AG 490	Not Approved		0.0665865
JAK2	RUXOLITINIB PHOSPHATE	Approved		0.266346
JAK2	PIM KINASE INHIBITOR LGH447	Not Approved		0.532692
JAK2	CRIZOTINIB	Approved	antineoplastic agent	0.0426153
JAK2	IZENCITINIB	Not Approved		0.0665865
JAK2	LESTAURTINIB	Not Approved	antineoplastic agent	0.221955
JAK2	BMS-911543	Not Approved		1.59808
JAK2	CHEMBL:CHEMBL1170485	Not Approved		0.088782
JAK2	FEDRATINIB HYDROCHLORIDE	Approved		0.266346
JAK2	TOZASERTIB	Not Approved	antineoplastic agent	0.00729715
JAK2	GW843682X	Not Approved		0.0136588
JAK2	JNJ-7706621	Not Approved		0.00968531
JAK2	FILGOTINIB MALEATE	Approved		0.133173
JAK2	G&OUML; 6976	Not Approved		0.266346
JAK2	SIROLIMUS	Approved	for treatment of wet age-related macular degeneration,immunosuppressant	0.00918434
JAK2	PEFICITINIB	Approved	for treatment of rheumatoid arthritis	0.0665865
JAK2	HYDROXYUREA	Approved	Antineoplastic Agents	0.0507326
JAK2	CHEMBL:CHEMBL1997335	Not Approved		0.0126831
JAK2	UPADACITINIB HEMIHYDRATE	Approved		0.133173
JAK2	LAUROGUADINE	Not Approved		0.0190247
JAK2	GUSACITINIB	Not Approved		0.106538
JAK2	RG-1530	Not Approved		0.00566693
JAK2	MIDOSTAURIN	Approved	antineoplastic agent	0.0304395
JAK2	OLAPARIB	Approved		0.0231605
JAK2	DELGOCITINIB	Not Approved		0.0760988
JAK2	BOMEDEMSTAT	Not Approved		0.266346
JAK2	CYC-116	Not Approved		0.00549167
JAK2	AG 1296	Not Approved		0.177564
APOBEC3G	CHEMBL:CHEMBL1255944	Not Approved		0.100007
APOBEC3G	DECYNIUM 22	Not Approved		0.0391333
APOBEC3G	ELLIPTECINE	Not Approved		0.028127
APOBEC3G	CHEMBL:CHEMBL429095	Not Approved		0.0180013
APOBEC3G	GLAUCINE METHIODIDE	Not Approved		0.225016
APOBEC3G	CHEMBL:CHEMBL592314	Not Approved		0.300022
APOBEC3G	MRS1220	Not Approved		0.100007
APOBEC3G	CHEMBL:CHEMBL600306	Not Approved		0.180013
APOBEC3G	CHEMBL:CHEMBL192626	Not Approved		0.225016
APOBEC3G	BENZOQUINONE	Not Approved		0.180013
APOBEC3G	CHEMBL:CHEMBL582675	Not Approved		0.300022
APOBEC3G	CHEMBL:CHEMBL584442	Not Approved		0.112508
APOBEC3G	PROTOAPIGENONE	Not Approved		0.0642904
APOBEC3G	CHEMBL:CHEMBL600692	Not Approved		0.128581
APOBEC3G	STILONIUM IODIDE	Not Approved		0.128581
APOBEC3G	CHEMBL:CHEMBL1390716	Not Approved		0.150011
APOBEC3G	CHEMBL:CHEMBL428064	Not Approved		0.0900065
APOBEC3G	SEMAXANIB	Not Approved		0.052945
APOBEC3G	DIMETHYLPHENYLPIPERAZINIUM IODIDE	Not Approved		0.225016
APOBEC3G	PYRONIN Y	Not Approved		0.0500036
APOBEC3G	APOMORPHINE HYDROCHLORIDE HEMIHYDRATE	Not Approved		0.0500036
APOBEC3G	CHEMBL:CHEMBL118678	Not Approved		0.150011
APOBEC3G	CHEMBL:CHEMBL609606	Not Approved		0.0900065
APOBEC3G	MICHLER'S KETONE	Not Approved		0.100007
APOBEC3G	CHEMBL:CHEMBL589711	Not Approved		0.180013
APOBEC3G	SB 216763	Not Approved		0.0600044
APOBEC3G	SCOULERINE	Not Approved		0.150011
APOBEC3G	CHEMBL:CHEMBL584849	Not Approved		0.450033
APOBEC3G	CHEMBL:CHEMBL1520346	Not Approved		0.180013
APOBEC3G	CHEMBL:CHEMBL277148	Not Approved		0.225016
APOBEC3G	CHEMBL:CHEMBL116548	Not Approved		0.0750055
APOBEC3G	3-O-METHYLQUERCETIN	Not Approved		0.0600044
APOBEC3G	2,3,4,4'-TETRAMETHOXYBIPHENYL	Not Approved		0.300022
APOBEC3G	CHEMBL:CHEMBL586670	Not Approved		0.300022
APOBEC3G	CHEMBL:CHEMBL1198140	Not Approved		0.128581
APOBEC3G	MYRICETIN	Not Approved		0.0225016
APOBEC3G	CHEMBL:CHEMBL313737	Not Approved		0.0900065
APOBEC3G	CHEMBL:CHEMBL609438	Not Approved		0.150011
APOBEC3G	(3Z)-N,N-DIMETHYL-2-OXO-3-(4,5,6,7-TETRAHYDRO-1H-INDOL-2-YLMETHYLIDENE)-2,3-DIHYDRO-1H-INDOLE-5-SULFONAMIDE	Not Approved		0.0375027
APOBEC3G	GW5074	Not Approved		0.0409121
APOBEC3G	CHEMBL:CHEMBL584635	Not Approved		0.150011
APOBEC3G	CHEMBL:CHEMBL584514	Not Approved		0.150011
APOBEC3G	CEFOTETAN	Approved		0.100007
APOBEC3G	CHEMBL:CHEMBL124006	Not Approved		0.0750055
APOBEC3G	CGS 15943	Not Approved		0.0818241
APOBEC3G	CHEMBL:CHEMBL601744	Not Approved		0.300022
APOBEC3G	CHEMBL:CHEMBL590706	Not Approved		0.150011
APOBEC3G	CHEMBL:CHEMBL578504	Not Approved		0.128581
APOBEC3G	CHEMBL:CHEMBL410484	Not Approved		0.112508
APOBEC3G	CHEMBL:CHEMBL582287	Not Approved		0.300022
APOBEC3G	CHEMBL:CHEMBL122355	Not Approved		0.128581
APOBEC3G	CHEMBL:CHEMBL585240	Not Approved		0.150011
APOBEC3G	CHEMBL:CHEMBL1451921	Not Approved		0.300022
APOBEC3G	CHEMBL:CHEMBL601550	Not Approved		0.225016
APOBEC3G	CHEMBL:CHEMBL589421	Not Approved		0.225016
APOBEC3G	CHEMBL:CHEMBL103583	Not Approved		0.112508
APOBEC3G	CHEMBL:CHEMBL1388703	Not Approved		0.150011
APOBEC3G	CHEMBL:CHEMBL1287981	Not Approved		0.450033
IL6R	SARILUMAB	Approved		12.047
IL6R	SATRALIZUMAB	Approved		5.35424
IL6R	LEVILIMAB	Not Approved		4.01568
IL6R	VOBARILIZUMAB	Not Approved		4.01568
IL6R	RALOXIFENE HYDROCHLORIDE	Approved	Hormone Replacement Agents	0.160627
IL6R	IL-6	Not Approved		0.211351
IL6R	THALIDOMIDE	Approved	antineoplastic agent	0.217064
IL6R	VOBARILIZUMAB	Not Approved		4.01568
IL6R	PROTEASOME INHIBITOR	Not Approved		0.401568
IL6R	BAZEDOXIFENE	Approved	antiosteoporotic agent	1.60627
IL6R	SIRUKUMAB	Not Approved	DMARD,antiinflammatory agent	4.01568
IL6R	FLUOROURACIL	Approved		0.0692358
IL6R	TOCILIZUMAB	Approved	DMARD,antiinflammatory agent	4.01568
TNRC6A	DEHYDRATED ALCOHOL	Approved		1.32162
SF3B3	PLA D	Not Approved		52.2038
SF3B3	PLADIENOLIDE B	Not Approved		52.2038
P2RX7	AZD9056	Not Approved		14.9154
P2RX7	JNJ-55308942	Not Approved		7.45769
P2RX7	CE-224535	Not Approved		14.9154
P2RX7	JNJ-54175446	Not Approved		14.9154
P2RX7	JNJ-47965567	Not Approved		3.72884
P2RX7	EVT401	Not Approved		7.45769
P2RX7	GSK1482160	Not Approved		7.45769
ERBB2	MM-111	Not Approved	antineoplastic agent	0.682403
ERBB2	TRASTUZUMAB	Approved	antineoplastic agent	0.467572
ERBB2	PERTUZUMAB	Approved	antineoplastic agent	0.469152
ERBB2	FULVESTRANT	Approved	antineoplastic agent	0.0409442
ERBB2	IL-12	Not Approved		0.0758225
ERBB2	ADO-TRASTUZUMAB EMTANSINE	Approved	antineoplastic agent	0.160565
ERBB2	MARGETUXIMAB	Approved	antineoplastic agent	0.409442
ERBB2	POZIOTINIB	Not Approved		0.170601
ERBB2	BMS-599626	Not Approved		0.341201
ERBB2	CETUXIMAB	Approved	antineoplastic agent	0.00922166
ERBB2	LAPATINIB	Approved	antineoplastic agent	0.363214
ERBB2	LETROZOLE	Approved	antineoplastic agent	0.0379113
ERBB2	ABEMACICLIB	Approved		0.0538739
ERBB2	ALLITINIB	Not Approved		0.170601
ERBB2	TIPIRACIL / TRIFLURIDINE	Not Approved		0.170601
ERBB2	PLATINUM COMPOUND	Not Approved		0.0426502
ERBB2	T-DM1	Not Approved		0.341201
ERBB2	TESEVATINIB	Not Approved	antineoplastic agent	0.113734
ERBB2	ANTINEOPLASTIC AGENT	Not Approved		0.048743
ERBB2	AFATINIB	Approved	antineoplastic agent	0.246423
ERBB2	RIBOCICLIB	Approved	antineoplastic agent	0.0379113
ERBB2	ANASTROZOLE	Approved	antineoplastic agent	0.0262463
ERBB2	TAK-285	Not Approved		0.341201
ERBB2	PALBOCICLIB	Approved		0.0200707
ERBB2	CP-724714	Not Approved		0.682403
ERBB2	BMS-690514	Not Approved		0.170601
ERBB2	TUCATINIB	Approved	antineoplastic agent	0.255901
ERBB2	IRINOTECAN HYDROCHLORIDE	Approved	antineoplastic agent	0.00541589
ERBB2	PELITINIB	Not Approved		0.170601
ERBB2	PEMBROLIZUMAB	Approved		0.0206789
ERBB2	NVP-TAE684	Not Approved		0.00331263
ERBB2	CEDIRANIB	Not Approved	antineoplastic agent	0.00609288
ERBB2	ZENOCUTUZUMAB	Not Approved		0.341201
ERBB2	ANTI-EGFR/HER2/HER3 MONOCLONAL ANTIBODY MIXTURE SYM013	Not Approved		0.113734
ERBB2	NIVOLUMAB	Approved	antineoplastic agent	0.0131231
ERBB2	KADCYLA	Not Approved		0.341201
ERBB2	HSP90 INHIBITOR	Not Approved		0.341201
ERBB2	HER2 ECD+TM VIRUS-LIKE REPLICON PARTICLES VACCINE AVX901	Not Approved		0.341201
ERBB2	PILARALISIB	Not Approved		0.0200707
ERBB2	TARLOXOTINIB	Not Approved		0.0853003
ERBB2	DACOMITINIB ANHYDROUS	Approved	antineoplastic agent	0.454935
ERBB2	CAPIVASERTIB	Approved		0.0341201
ERBB2	HER2-TARGETED LIPOSOMAL DOXORUBICIN HYDROCHLORIDE MM-302	Not Approved		0.341201
ERBB2	ALPELISIB	Approved		0.0189556
ERBB2	GANCOTAMAB	Not Approved		0.170601
ERBB2	PACLITAXEL	Approved	for treatment of peripheral arterial disease (PAD),DMARD,antiinflammatory agent,antineoplastic agent	0.00310183
ERBB2	ERTUMAXOMAB	Not Approved		0.227468
ERBB2	VARLITINIB	Not Approved	antineoplastic agent	0.511802
ERBB2	CIPATINIB	Not Approved		0.170601
ERBB2	MULTI-NEO-EPITOPE VACCINE OSE 2101	Not Approved		0.0853003
ERBB2	TAMATINIB	Not Approved		0.00421236
ERBB2	EPIRUBICIN	Approved	Antineoplastic Agents	0.0189556
ERBB2	PLUMBAGIN	Not Approved		0.0524925
ERBB2	ROMIDEPSIN	Approved	antineoplastic agent	0.0243715
ERBB2	CANERTINIB	Not Approved		0.146229
ERBB2	GO-6976	Not Approved		0.00793491
ERBB2	BMS-599626	Not Approved		0.204721
ERBB2	EVEROLIMUS	Approved	immunosuppressant	0.0501767
ERBB2	NERATINIB MALEATE	Approved		0.227468
ERBB2	TALAZOPARIB	Approved		0.0243715
ERBB2	PD-98059	Not Approved		0.0184433
ERBB2	DOCETAXEL ANHYDROUS	Approved	antineoplastic agent	0.00411086
ERBB2	CENISERTIB	Not Approved	antineoplastic agent	0.00289154
ERBB2	NAKIJIQUINONES H	Not Approved		0.682403
ERBB2	FAM-TRASTUZUMAB DERUXTECAN-NXKI	Approved		0.341201
ERBB2	AEE788	Not Approved		0.048743
ERBB2	DIMETHYLCURCUMIN	Not Approved		0.136481
ERBB2	PROTEASE INHIBITOR	Not Approved		0.0341201
ERBB2	AV-412	Not Approved	antineoplastic agent	0.341201
ERBB2	NAKIJIQUINONE I	Not Approved		0.682403
ERBB2	AEE-788	Not Approved		0.0568669
ERBB2	ANTI-HER2 ANTIBODY-DRUG CONJUGATE MEDI4276	Not Approved		0.341201
ERBB2	DIETHYLSTILBESTROL	Approved	Hormone Replacement Agents	0.0206789
ERBB2	ZOLEDRONIC ACID ANHYDROUS	Approved	antiosteoporotic agent	0.0227468
ERBB2	MECHLORETHAMINE	Approved		0.0620366
ERBB2	AFATINIB DIMALEATE	Approved		0.113734
ERBB2	MASOPROCOL	Approved	prostate cancer,antineoplastic agent	0.0217788
ERBB2	BLARCAMESINE	Not Approved	antineoplastic agent,for treatment of Alzheimer's disease	0.113734
ERBB2	IBRUTINIB	Approved	antineoplastic agent	0.0100353
ERBB2	ADJUVANT	Not Approved		0.0682403
ERBB2	ZANIDATAMAB	Not Approved		0.341201
ERBB2	ELACESTRANT	Approved	for treatment of postmenopausal symptoms	0.170601
ERBB2	AKT INHIBITOR MK2206	Not Approved		0.0974861
ERBB2	PAN-HER KINASE INHIBITOR AC480	Not Approved	antineoplastic agent	0.0853003
ERBB2	VORINOSTAT	Approved	antineoplastic agent	0.0121858
ERBB2	KBP5209	Not Approved		0.0853003
ERBB2	GW843682X	Not Approved		0.00874875
ERBB2	SAPITINIB	Not Approved		0.146229
ERBB2	TUXOBERTINIB	Not Approved		0.0853003
ERBB2	SOTRASTAURIN	Not Approved		0.00559346
ERBB2	DASATINIB ANHYDROUS	Approved	antineoplastic agent	0.00448949
ERBB2	ERIBULIN MESYLATE	Approved		0.0284334
ERBB2	PYROTINIB	Not Approved		0.170601
ERBB2	MULTIKINASE INHIBITOR AEE788	Not Approved		0.113734
ERBB2	TAMOXIFEN	Approved	Hormonal,Antineoplastic Agents	0.0262463
ERBB2	GLYCOOPTIMIZED TRASTUZUMAB-GEX	Not Approved		0.341201
ERBB2	ALISERTIB	Not Approved	antineoplastic agent	0.00710836
ERBB2	TRASTUZUMAB DUOCARMAZINE	Not Approved		0.341201
ERBB2	MEK INHIBITOR I	Not Approved		0.113734
ERBB2	ALITRETINOIN	Approved		0.0324954
ERBB2	NAKIJIQUINONES G	Not Approved		0.682403
ERBB2	ANTHRAQUINONE	Not Approved		0.341201
ERBB2	GREEN TEA EXTRACT	Not Approved		0.341201
ERBB2	CIMAGLERMIN ALFA	Not Approved	for treatment of heart failure	0.113734
ERBB2	URACIL	Not Approved		0.170601
ERBB2	METHYLCURCUMIN	Not Approved		0.170601
ERBB2	FLOXURIDINE	Approved	antineoplastic agent	0.048743
ERBB2	HYDROCORTISONE BUTYRATE	Approved		0.0162477
ERBB2	GANCICLOVIR	Approved		0.0853003
ERBB2	MOMELOTINIB	Approved		0.0262463
ERBB2	EXEMESTANE	Approved	antineoplastic agent	0.0213251
ERBB2	GEMCITABINE	Approved	antineoplastic agent	0.00741742
ERBB2	NERATINIB	Approved	antineoplastic agent	0.568669
ERBB2	SACITUZUMAB GOVITECAN	Approved		0.0379113
ERBB2	MUBRITINIB	Not Approved		0.341201
ERBB2	MDX-210	Not Approved		0.170601
ERBB2	JNJ-26483327	Not Approved		0.0758225
ERBB2	VANDETANIB	Approved	antineoplastic agent	0.00588278
ERBB2	ROCILETINIB	Not Approved		0.0853003
ERBB2	GEFITINIB	Approved	antineoplastic agent	0.0356479
ERBB2	TYRPHOSTIN AG 879	Not Approved		0.0379113
ERBB2	CANERTINIB DIHYDROCHLORIDE	Not Approved		0.136481
ERBB2	CARBOPLATIN	Approved		0.0119024
ERBB2	CRIZOTINIB	Approved	antineoplastic agent	0.0136481
ERBB2	NELIPEPIMUT-S	Not Approved		0.341201
ERBB2	MP-412	Not Approved		0.113734
ERBB2	S-222611	Not Approved		0.341201
ERBB2	ANVATABART OPADOTIN	Not Approved		0.0213251
ERBB2	KN-026	Not Approved		0.341201
ERBB2	ILORASERTIB	Not Approved		0.00294139
ERBB2	CAPECITABINE	Approved		0.0133804
ERBB2	LAPULEUCEL-T	Not Approved		0.341201
ERBB2	OLAPARIB	Approved		0.0148348
ERBB2	HEMAY-022	Not Approved		0.341201
ERBB2	TRIFLURIDINE	Approved		0.113734
ERBB2	NONSTEROIDAL ANTIINFLAMMATORY DRUG	Not Approved		0.0401413
ERBB2	(R)-STU104	Not Approved		0.341201
ERBB2	CUDC-101	Not Approved	antineoplastic agent	0.0974861
ERBB2	OSIMERTINIB	Approved		0.048743
ERBB2	CHLORAMBUCIL	Approved		0.0682403
ERBB2	SIROLIMUS	Approved	for treatment of wet age-related macular degeneration,immunosuppressant	0.00588278
ERBB2	CURCUMIN	Approved		0.0103394
ERBB2	TIPIFARNIB	Not Approved	antineoplastic agent	0.0758225
ERBB2	PICTILISIB	Not Approved		0.0103394
ERBB2	EMODIN	Not Approved		0.0262463
ERBB2	VACCINE ADJUVANT	Not Approved		0.682403
ERBB2	THERAPEUTIC AUTOLOGOUS DENDRITIC CELLS	Not Approved		0.341201
ERBB2	TBO-FILGRASTIM	Approved	for treatment of neutropenia	0.341201
ERBB2	VITAMIN E	Approved		0.0426502
ERBB2	TIPIRACIL	Approved		0.341201
ERBB2	EPIGALLOCATECHIN-3-GALLATE	Not Approved		0.0379113
ERBB2	ERLOTINIB	Approved	antineoplastic agent	0.0121858
ERBB2	IXABEPILONE	Approved	antineoplastic agent	0.0310183
ITIH3	CLOZAPINE	Approved	Antipsychotic Agents	1.07637
MAS1	TXA127	Not Approved		17.4013
MAS1	ANGIOTENSIN-(1-7)	Not Approved		8.70063
MAS1	ACLERASTIDE	Not Approved		17.4013
TUT7	PEGINTERFERON ALFA-2B	Approved		1.63137
TUT7	RIBAVIRIN	Approved		1.37378
PHOX2A	CS+	Not Approved		1.63137
PHOX2A	CILOBRADINE	Not Approved		2.61019
PHOX2A	ZD7288	Not Approved		2.61019
PHOX2A	ZATEBRADINE	Not Approved		3.26274
LTA4H	DIPHENYLETHER	Not Approved		11.6008
LTA4H	CHEMBL:CHEMBL444161	Not Approved		11.6008
LTA4H	ACEBILUSTAT	Not Approved		5.80042
LTA4H	CHEMBL:CHEMBL224318	Not Approved		3.86695
LTA4H	DG051	Not Approved	myocardial infarction prophylaxis,antiinflammatory agent	5.80042
LTA4H	CHEMBL:CHEMBL398021	Not Approved		11.6008
LTA4H	UBENIMEX	Not Approved		0.828632
LTA4H	MONTELUKAST SODIUM	Approved	antiasthmatic agent	0.527311
LTA4H	CHEMBL:CHEMBL455078	Not Approved		11.6008
PAPOLA	ETOPOSIDE	Approved	Antineoplastic Agents	1.80013
KLC3	GEMCITABINE	Approved	antineoplastic agent	0.162124
KLC3	IFOSFAMIDE	Approved	Antineoplastic Agents	1.06538
KLC3	DOXORUBICIN HYDROCHLORIDE	Approved	antineoplastic agent	0.10078
KLC3	OXALIPLATIN	Approved		2.1588
KLC3	METHOTREXATE	Approved	DMARD	0.135594
KLC3	PLATINUM	Not Approved		3.72884
KLC3	FLUOROURACIL	Approved		0.128581
STAT1	CISPLATIN	Approved		0.059188
STAT1	CHEMBL:CHEMBL85826	Not Approved		0.966737
STAT1	PICOPLATIN	Not Approved		8.70063
STAT1	GUTTIFERONE K	Not Approved		8.70063
STAT1	IPRIFLAVONE	Not Approved		0.725053
STAT1	GARCINOL	Not Approved		2.17516
FUT3	HU3S193	Not Approved		52.2038
ALDOA	1-METHYLCYCLOPROPANECARBOXYLIC ACID	Not Approved		1.86442
ALDOA	AMG7703	Not Approved		3.72884
ALDOA	ACETATE	Approved		1.86442
ALDOA	N-VALERIC ACID	Not Approved		1.86442
ALDOA	TUG-2304	Not Approved		3.72884
ALDOA	TRANS-2-METHYLCROTONIC ACID	Not Approved		3.72884
ALDOA	(S)-4-CMTB	Not Approved		3.72884
ALDOA	PROPIONIC ACID	Approved		1.86442
ALDOA	ISOBUTYRIC ACID	Not Approved		1.86442
ALDOA	CPTB	Not Approved		3.72884
ALDOA	TUG-1375	Not Approved		3.72884
ALDOA	BUTYRIC ACID	Not Approved		0.128581
ALDOA	GLPG0974	Not Approved		1.86442
ALDOA	CATPB	Not Approved		3.72884
ORMDL3	FLUTICASONE	Approved	for treatment of symptomatic exophthalmos associated with thyroid-related eye disease,bronchodilator,glucocorticoid,antiinflammatory agent	5.49514
SLC5A4	CANAGLIFLOZIN	Approved	antidiabetic	1.08758
SLC5A4	GLUFOSFAMIDE	Not Approved	antineoplastic agent	0.54379
SLC5A4	DAPAGLIFLOZIN PROPANEDIOL	Approved	antidiabetic	1.08758
SLC5A4	IPRAGLIFLOZIN	Approved	antidiabetic	1.08758
SLC5A4	REMOGLIFLOZIN ETABONATE	Not Approved		2.17516
SLC5A4	EMPAGLIFLOZIN	Approved	antidiabetic	1.08758
SLC5A4	SOTAGLIFLOZIN	Approved	antidiabetic	0.870063
SLC5A4	LICOGLIFLOZIN	Not Approved		0.870063
SLC5A4	ATIGLIFLOZIN	Not Approved		4.35032
SLC5A4	TOFOGLIFLOZIN ANHYDROUS	Not Approved		1.45011
SLC5A4	YM-543	Not Approved		2.17516
SLC5A4	ERTUGLIFLOZIN	Approved		1.08758
IL11RA	INTERLEUKIN-11	Approved	thrombopoietic	10.4408
IL11RA	BONE METASTASIS TARGETING PEPTIDE-11	Not Approved		26.1019
RPL36	DORLIMOMAB ARITOX	Not Approved		0.130509
RPL36	ATALUREN	Approved		0.127326
RPL36	EXALUREN	Not Approved		0.130509
RPL36	MT-3724	Not Approved		0.128898
RPL36	CYCLOHEXIMIDE	Not Approved		0.109903
SLPI	TNF-ALPHA	Not Approved		1.63137
SLPI	RECOMBINANT CYTOKINE	Not Approved		1.00392
SLPI	RECOMBINANT HEPATOCYTE GROWTH FACTOR	Not Approved		2.61019
SLPI	HEPARIN	Approved	for treatment of cystic fibrosis,for treatment of pelvic pain of bladder origin and interstitital cystitis,antithrombotic,anticoagulant	1.22353
GABRA5	MIDAZOLAM HYDROCHLORIDE	Approved	Anesthesia; Hypnotics and Sedatives,Adjuvants	0.04888
GABRA5	RESEQUINIL	Not Approved		0.03666
GABRA5	CHEMBL:CHEMBL1077391	Not Approved		0.39104
GABRA5	ADIPIPLON	Not Approved		0.03666
GABRA5	BROMAZEPAM	Approved	Hypnotics and Sedatives	0.0558628
GABRA5	GANAXOLONE	Approved	anticonvulsant	0.0651733
GABRA5	ACAMPROSATE CALCIUM	Approved	antineoplastic agent,for treatment of alcohol-dependance	0.0234624
GABRA5	HALAZEPAM	Approved	Anti-anxiety Agents; Muscle Relaxants; Sedative	0.0879839
GABRA5	CLONAZEPAM	Approved	anticonvulsant	0.0703871
GABRA5	CLORAZEPATE DIPOTASSIUM	Approved		0.03666
GABRA5	CLOBAZAM	Approved	anticonvulsant,anxiolytic	0.0799854
GABRA5	PRIMIDONE	Approved	Anticonvulsants	0.0502765
GABRA5	TALBUTAL	Approved	Analgesics	0.0879839
GABRA5	CHLORDIAZEPOXIDE HYDROCHLORIDE	Approved		0.03666
GABRA5	MEPROBAMATE	Approved	Anticonvulsants; Hypnotics and Sedatives	0.0977599
GABRA5	ETHCHLORVYNOL	Approved		0.03666
GABRA5	CINOLAZEPAM	Not Approved	Hypnotics and Sedatives	0.069007
GABRA5	PRAZEPAM	Approved	Anti-anxiety Agents; Hypnotics and Sedatives	0.0799854
GABRA5	DARIGABAT	Not Approved		0.03666
GABRA5	METHARBITAL	Approved	Anticonvulsants	0.0879839
GABRA5	PADSEVONIL	Not Approved		0.0308716
GABRA5	DIAZEPAM	Approved	anticonvulsant	0.0606786
GABRA5	REMIMAZOLAM	Approved	sedative	0.0308716
GABRA5	PENTOBARBITAL SODIUM	Approved	Hypnotics and Sedatives	0.0879839
GABRA5	[3H]AZIETOMIDATE	Not Approved		0.0733199
GABRA5	CLORAZEPATE	Approved	Hypnotics and Sedatives	0.058656
GABRA5	FLUDIAZEPAM	Not Approved	Anti-anxiety Agents; Anticonvulsants	0.069007
GABRA5	ALOGABAT	Not Approved		0.58656
GABRA5	REMIMAZOLAM BESYLATE	Approved		0.03666
GABRA5	ETOMIDATE	Approved	Intravenous,Anesthetics	0.103511
GABRA5	FLURAZEPAM	Approved	Hypnotics and Sedatives	0.0558628
GABRA5	ZURANOLONE	Approved		0.03666
GABRA5	FLUMAZENIL	Approved	Benzodoazepine Overdose,Antidotes	0.0977599
GABRA5	METHOXYFLURANE	Approved	Inhalation,Anesthetics	0.0266618
GABRA5	PAGOCLONE	Not Approved	for treatment of persistant stuttering,for treatment of premature ejaculation	0.03666
GABRA5	CHLORMETHIAZOLE	Approved		0.029328
GABRA5	THIOPENTAL	Approved	Intravenous,Anesthetics	0.106647
GABRA5	BUTABARBITAL	Approved	Hypnotics and Sedatives	0.117312
GABRA5	ABP-700	Not Approved		0.03666
GABRA5	TRICLOFOS SODIUM	Approved		0.03666
GABRA5	QUAZEPAM	Approved	Hypnotics and Sedatives	0.0879839
GABRA5	TEMAZEPAM	Approved	Hypnotics and Sedatives	0.0799854
GABRA5	LOREDIPLON	Not Approved		0.03666
GABRA5	BUTABARBITAL SODIUM	Approved		0.03666
GABRA5	ENFLURANE	Approved	Inhalation,Anesthetics	0.0189213
GABRA5	ESZOPICLONE	Approved	anxiolytic,hypnotic	0.0651733
GABRA5	PROPOFOL	Approved	sedative	0.0189213
GABRA5	BREXANOLONE	Approved		0.0279314
GABRA5	METHAQUALONE	Approved		0.03666
GABRA5	THIAMYLAL SODIUM	Approved		0.0345035
GABRA5	METHYPRYLON	Approved	Hypnotics and Sedatives	0.03666
GABRA5	BUTOBARBITAL	Not Approved	Hypnotics and Sedatives	0.117312
GABRA5	ESTAZOLAM	Approved	Anti-anxiety Agents; Anticonvulsants	0.0765078
GABRA5	ADINAZOLAM	Not Approved	Anti-anxiety Agents; anticonvulsant	0.069007
GABRA5	ADIPIPLON	Not Approved	hypnotic	0.0308716
GABRA5	GLUTETHIMIDE	Approved		0.0345035
GABRA5	IMEPITOIN	Not Approved		0.03666
GABRA5	CENOBAMATE	Approved		0.0209486
GABRA5	ISOFLURANE	Approved	Inhalation,Anesthetics	0.0189213
GABRA5	CIPEPOFOL	Not Approved		0.03666
GABRA5	TOPIRAMATE	Approved	Anticonvulsants; anti-migraine agents,antimigraine agent,anticonvulsant	0.0133309
GABRA5	DESFLURANE	Approved	inhalation anesthetics	0.019552
GABRA5	OCINAPLON	Not Approved	anxiolytic	0.0266618
GABRA5	METHOHEXITAL SODIUM	Approved		0.03666
GABRA5	SECOBARBITAL SODIUM	Approved		0.03666
GABRA5	GABOXADOL	Not Approved	hypnotic	0.0510052
GABRA5	CLOTIAZEPAM	Approved	Hypnotics and Sedatives	0.0879839
GABRA5	EVT 201	Not Approved	hypnotic	0.0308716
GABRA5	METHAQUALONE HYDROCHLORIDE	Approved		0.03666
GABRA5	SEVOFLURANE	Approved	Inhalation,Anesthetics	0.015853
GABRA5	LORAZEPAM	Approved	Anti-anxiety Agents; Anticonvulsants; Hypnotics and Sedatives	0.0703871
GABRA5	TETRAZEPAM	Approved		0.03666
GABRA5	ETIFOXINE	Not Approved		0.03666
GABRA5	ZOPICLONE	Approved	Hypnotics and Sedatives	0.175968
GABRA5	NITRAZEPAM	Not Approved	Anticonvulsants; Hypnotics and Sedatives	0.0558628
GABRA5	BASMISANIL	Not Approved		0.29328
GABRA5	SECOBARBITAL	Approved	anesthesia; Hypnotics and Sedatives,Adjuvants	0.117312
GABRA5	MEPHOBARBITAL	Approved	Anticonvulsants; Hypnotics and Sedatives	0.0977599
GABRA5	PHENOBARBITAL	Approved	Anticonvulsants; Hypnotics and Sedatives	0.0308716
GABRA5	CHLORDIAZEPOXIDE	Approved	Hypnotics and Sedatives	0.0837942
GABRA5	HEXOBARBITAL	Approved	Hypnotics and Sedatives	0.117312
GABRA5	TRIAZOLAM	Approved	sedative,analgesic	0.0533236
GABRA5	OXAZEPAM	Approved	Hypnotics and Sedatives	0.0676799
GABRA5	FLUNITRAZEPAM	Approved	Hypnotics and Sedatives	0.0799854
GABRA5	HALOTHANE	Approved	Inhalation,Anesthetics	0.0162933
GABRA5	FLURAZEPAM HYDROCHLORIDE	Approved		0.03666
GABRA5	ALPRAZOLAM	Approved	hypnotic,sedative,anxiolytic	0.0517553
GABRA5	THIOPENTAL SODIUM	Approved		0.0345035
GABRA5	BUTALBITAL	Approved	Analgesics	0.0879839
NFKB2	4',7-DIMETHOXY-5-HYDROXYGENISTEIN	Not Approved		0.152643
NFKB2	CHEMBL:CHEMBL85826	Not Approved		0.152643
NFKB2	CHEMBL:CHEMBL502774	Not Approved		0.171723
NFKB2	KAEMPHEROL	Not Approved		0.152643
NFKB2	RUTIN	Approved		0.274757
NFKB2	KAEMPFERIDE	Not Approved		0.915856
NFKB2	GOSSYPETIN	Not Approved		0.274757
NFKB2	QUERCETAGETIN	Not Approved		0.915856
NFKB2	THYMOSIN BETA-4	Not Approved	for restoring cardiac tissue following infarction,wound healing accelerant	0.343446
NFKB2	CHEMBL:CHEMBL201325	Not Approved		0.137378
NFKB2	CHEMBL:CHEMBL84010	Not Approved		0.0915856
NFKB2	FRENTIZOLE	Not Approved		0.196255
NFKB2	ARTESUNATE	Approved		0.457928
NFKB2	TAMARIXETIN	Not Approved		0.915856
NFKB2	CHEMBL:CHEMBL428789	Not Approved		0.0915856
NFKB2	PECTOLINARIGENIN	Not Approved		0.228964
NFKB2	INDOPROFEN	Approved		0.114482
NFKB2	CHEMBL:CHEMBL1405979	Not Approved		0.343446
NFKB2	NF-KAPPAB DECOY	Not Approved	antiinflammatory agent	0.686892
NFKB2	SORBINIL	Not Approved		0.549514
NFKB2	CHEMBL:CHEMBL408850	Not Approved		0.124889
NFKB2	CHEMBL:CHEMBL260560	Not Approved		0.171723
NFKB2	CHEMBL:CHEMBL406557	Not Approved		0.171723
NFKB2	CHEMBL:CHEMBL2094789	Not Approved		0.124889
NFKB2	APIGENIN	Approved		0.105676
NFKB2	ISORHAMNETIN	Not Approved		0.915856
NFKB2	QUERCETIN	Approved		0.0347793
NFKB2	ACACETIN	Not Approved		0.183171
NFKB2	CHRYSOERIOL	Not Approved		0.915856
NFKB2	PARTHENOLIDE	Not Approved		0.686892
NFKB2	CHEMBL:CHEMBL528694	Not Approved		0.0981274
NFKB2	RESVERATROL	Approved	antineoplastic agent,antidiabetic,for treatment of herpes simplex virus 1	0.0280364
NFKB2	LUTEOLIN	Not Approved		0.0858615
NFKB2	6,4'-DIMETHOXYFLAVONE	Not Approved		0.152643
NFKB2	EDASALONEXENT	Not Approved		0.457928
NFKB2	CHEMBL:CHEMBL602718	Not Approved		0.124889
NFKB2	DIOSMETIN	Not Approved		0.915856
NFKB2	OMTRIPTOLIDE	Not Approved	antineoplastic agent	0.686892
ALK	CEP-37440	Not Approved		0.235152
ALK	ENTRECTINIB	Approved		0.0990115
ALK	VENETOCLAX	Approved		0.042755
ALK	CONTELTINIB	Not Approved		0.470304
ALK	ALECTINIB	Approved		5.36147
ALK	ENSARTINIB	Not Approved		4.46789
ALK	VANDETANIB	Approved	antineoplastic agent	0.0243261
ALK	VINCRISTINE SULFATE	Approved		0.0495057
ALK	LORLATINIB	Approved		3.11125
ALK	TOZASERTIB	Not Approved	antineoplastic agent	0.00644253
ALK	TEMOZOLOMIDE	Approved		0.0447909
ALK	TALETRECTINIB	Not Approved		0.0940609
ALK	BEVACIZUMAB	Approved	antineoplastic agent	0.0352728
ALK	BRENTUXIMAB VEDOTIN	Approved	antineoplastic agent	0.104512
ALK	ETOPOSIDE	Approved	Antineoplastic Agents	0.0162174
ALK	ALK/C-MET INHIBITOR TQ-B3139	Not Approved		0.627073
ALK	CEMIPLIMAB	Approved		0.0671864
ALK	ALK/TRK INHIBITOR TSR-011	Not Approved		0.470304
ALK	LUMINESPIB	Not Approved		0.235152
ALK	ATEZOLIZUMAB	Approved		0.104512
ALK	CRENOLANIB	Not Approved		0.0313536
ALK	GILTERITINIB	Approved		0.0783841
ALK	EG5 KINESIN-RELATED MOTOR PROTEIN INHIBITOR 4SC-205	Not Approved	antineoplastic agent	0.313536
ALK	THZ1	Not Approved		0.313536
ALK	NIVOLUMAB	Approved	antineoplastic agent	0.0723545
ALK	P53/HDM2 INTERACTION INHIBITOR CGM097	Not Approved		0.313536
ALK	TEPOTINIB	Approved		0.117576
ALK	PEMBROLIZUMAB	Approved		0.0570066
ALK	SIROLIMUS	Approved	for treatment of wet age-related macular degeneration,immunosuppressant	0.0162174
ALK	CENISERTIB	Not Approved	antineoplastic agent	0.00398563
ALK	FICONALKIB	Not Approved		0.940609
ALK	ALECTINIB HYDROCHLORIDE	Approved		0.156768
ALK	OSIMERTINIB	Approved		0.0335932
ALK	AFATINIB	Approved	antineoplastic agent	0.0783841
ALK	TOPOTECAN HYDROCHLORIDE	Approved	antineoplastic agent	0.0979801
ALK	LINIFANIB	Not Approved	antineoplastic agent	0.00587881
ALK	X-396	Not Approved		1.88122
ALK	BATOPROTAFIB	Not Approved		0.313536
ALK	ASP-3026	Not Approved		0.470304
ALK	IMATINIB	Approved	antineoplastic agent	0.013064
ALK	GANETESPIB	Not Approved	antineoplastic agent	0.0587881
ALK	PF-562271	Not Approved		0.00435467
ALK	SHP2 INHIBITOR PF-07284892	Not Approved		0.313536
ALK	CISPLATIN	Approved		0.0063987
ALK	DOVITINIB	Not Approved	antineoplastic agent	0.00465648
ALK	CYTARABINE	Approved	antineoplastic agent	0.0117576
ALK	METHOTREXATE	Approved	DMARD	0.00855099
ALK	DURVALUMAB	Approved		0.141091
ALK	TRAMETINIB DIMETHYL SULFOXIDE	Approved	antineoplastic agent	0.0300194
ALK	NAVITOCLAX	Not Approved		0.0587881
ALK	GW441756X	Not Approved		0.00723545
ALK	CARBAMAZEPINE	Approved	for treatment of bipolar disorder	0.0191961
ALK	HJC0152	Not Approved		0.470304
ALK	FULVESTRANT	Approved	antineoplastic agent	0.0376244
ALK	ALVOCIDIB	Not Approved	antineoplastic agent	0.0447909
ALK	APG-2449	Not Approved		0.470304
ALK	PEMETREXED DISODIUM	Approved	Antineoplastic Agents,antineoplastic agent	0.0180886
ALK	ZOLEDRONIC ACID ANHYDROUS	Approved	antiosteoporotic agent	0.0627073
ALK	ZOTIZALKIB	Not Approved		1.17576
ALK	REPOTRECTINIB	Approved		0.235152
ALK	DINACICLIB	Not Approved		0.0783841
ALK	GEFITINIB	Approved	antineoplastic agent	0.00701947
ALK	PALBOCICLIB	Approved		0.00922166
ALK	CYCLOPHOSPHAMIDE ANHYDROUS	Approved		0.0406436
ALK	DACTOLISIB	Not Approved		0.00979801
ALK	TREMELIMUMAB	Approved	antineoplastic agent	0.0671864
ALK	FILGOTINIB	Approved	DMARD,antiinflammatory agent	0.104512
ALK	DABRAFENIB	Approved	antineoplastic agent	0.0348374
ALK	IRUPLINALKIB	Not Approved		0.705457
ALK	GSK-1838705A	Not Approved		0.188122
ALK	IRINOTECAN HYDROCHLORIDE	Approved	antineoplastic agent	0.0223955
ALK	ONALESPIB	Not Approved	antineoplastic agent	0.117576
ALK	RIBOCICLIB	Approved	antineoplastic agent	0.0783841
ALK	PD-0166285	Not Approved		0.00904432
ALK	IXAZOMIB	Approved		0.0223955
ALK	MTI-31	Not Approved		0.470304
ALK	PLB1003	Not Approved		0.470304
ALK	JNJ-7706621	Not Approved		0.00855099
ALK	RG-1530	Not Approved		0.00500324
ALK	DEXAMETHASONE	Approved	for treatment of Meniere's disease,glucocorticoid,antiinflammatory agent	0.011066
ALK	UNECRITINIB	Not Approved		0.235152
ALK	AZD3463	Not Approved		0.470304
ALK	DOXORUBICIN HYDROCHLORIDE	Approved	antineoplastic agent	0.0222441
ALK	HESPERADIN	Not Approved		0.0117576
ALK	SARACATINIB	Not Approved		0.0723545
ALK	ERLOTINIB	Approved	antineoplastic agent	0.0167966
ALK	BELIZATINIB	Not Approved		0.141091
ALK	IPILIMUMAB	Approved	antineoplastic agent	0.0627073
ALK	CP-547632	Not Approved		0.0106887
ALK	CHEMBL:CHEMBL546797	Not Approved		0.014697
ALK	CHEMBL:CHEMBL1997335	Not Approved		0.0111977
ALK	TAK-715	Not Approved		0.019596
ALK	IL-10	Not Approved		0.188122
ALK	SELUMETINIB	Approved		0.042755
ALK	IFOSFAMIDE	Approved	Antineoplastic Agents	0.0671864
ALK	NVL-655	Not Approved		0.470304
ALK	CHEMBL:CHEMBL379975	Not Approved		0.0106887
ALK	IDASANUTLIN	Not Approved		0.313536
ALK	ALK INHIBITOR ASP3026	Not Approved		1.56768
ALK	PAZOPANIB	Approved	antineoplastic agent	0.0247529
ALK	CEDIRANIB	Not Approved	antineoplastic agent	0.00839829
ALK	ALK INHIBITOR TAE684	Not Approved		0.705457
ALK	TAMATINIB	Not Approved		0.00580623
ALK	OCTREOTIDE ACETATE	Approved	antihypertensive agent,antineoplastic agent	0.0522561
ALK	RAMUCIRUMAB	Approved	antineoplastic agent	0.0783841
ALK	ILORASERTIB	Not Approved		0.00405435
ALK	CRIZOTINIB	Approved	antineoplastic agent	2.52083
ALK	DALANTERCEPT	Not Approved	antiangiogenic agent,antineoplastic agent	0.352728
ALK	CERITINIB	Approved		2.35152
ALK	NVP-TAE 226	Not Approved		0.134373
ALK	BRIGATINIB	Approved		2.77907
IMPDH1	MYCOPHENOLATE MOFETIL	Approved	immunosuppressant	0.652547
IMPDH1	AVN-944	Not Approved	antineoplastic agent	3.48025
IMPDH1	TIAZOFURIN	Not Approved		3.48025
IMPDH1	RIBAVIRIN	Approved		0.183171
IMPDH1	MYCOPHENOLATE	Approved	immunosuppressant	0.47458
IMPDH1	MYCOPHENOLATE SODIUM	Approved		1.74013
IMPDH1	MYCOPHENOLATE MOFETIL HYDROCHLORIDE	Approved		1.74013
IMPDH1	MERIMEPODIB	Not Approved		1.74013
IMPDH1	MERCAPTOPURINE	Approved	Antineoplastic Agents	0.309356
IMPDH1	AZATHIOPRINE	Approved		0.183171
IMPDH1	THIOGUANINE	Approved		0.316387
IMPDH1	METHOTREXATE	Approved	DMARD	0.0632773
IMPDH1	MIZORIBINE	Not Approved		1.74013
IMPDH1	VX-148	Not Approved		3.48025
IMPDH1	TARIBAVIRIN	Not Approved		3.48025
EYA3	OTS964	Not Approved		52.2038
MOBP	CREATINE	Not Approved		104.408
FRK	PF-562271	Not Approved		0.0172632
FRK	ALISERTIB	Not Approved	antineoplastic agent	0.0388421
FRK	ERLOTINIB	Approved	antineoplastic agent	0.0332932
FRK	REGORAFENIB	Approved	antineoplastic agent	0.112995
FRK	GW441756X	Not Approved		0.0286834
FRK	ENTRECTINIB	Approved		0.0327091
FRK	SB203580	Not Approved		0.0642904
FRK	CP-547632	Not Approved		0.0423732
FRK	ENMD-981693	Not Approved		0.0981274
FRK	XL-228	Not Approved		0.155368
FRK	TAMATINIB	Not Approved		0.0230175
FRK	RG-1530	Not Approved		0.0198343
FRK	DASATINIB ANHYDROUS	Approved	antineoplastic agent	0.0245319
FRK	CEDIRANIB	Not Approved	antineoplastic agent	0.0332932
FRK	CENISERTIB	Not Approved	antineoplastic agent	0.0158002
FRK	TG100-801	Not Approved		0.116526
FRK	GEFITINIB	Approved	antineoplastic agent	0.0278272
FRK	SNS-314	Not Approved	antineoplastic agent	0.044391
FRK	VATALANIB	Not Approved	antineoplastic agent	0.103579
FRK	VOLOCIXIMAB	Not Approved		1.86442
FRK	LINIFANIB	Not Approved	antineoplastic agent	0.0233053
FRK	ILORASERTIB	Not Approved		0.0321452
FRK	SB202190	Not Approved		0.103579
FRK	SP-600125	Not Approved		0.0209486
FRK	NVP-TAE684	Not Approved		0.0181012
FRK	IMATINIB	Approved	antineoplastic agent	0.0258947
FRK	TAK-715	Not Approved		0.0776842
FRK	CYC-116	Not Approved		0.0192208
DAOA	ARIPIPRAZOLE LAUROXIL	Approved	antipsychotic agent	2.74757
DAOA	METHAMPHETAMINE	Approved	neuroprotectant	2.17516
KCNQ3	EZOGABINE	Approved	anticonvulsant	2.66346
KCNQ3	AZETUKALNER	Not Approved		3.72884
KCNQ3	DALFAMPRIDINE	Approved	MS-treatment	0.0776842
KCNQ3	NERISPIRDINE	Not Approved		0.0745769
KCNQ3	ICA-105665	Not Approved	anticonvulsant	1.49154
KCNQ3	GUANIDINE HYDROCHLORIDE	Approved		0.0909474
KCNQ3	CELECOXIB	Approved	NSAID	0.111309
KCNQ3	GABAPENTIN	Approved	analgesic,for treatment of neuropathic pain	0.0932211
KCNQ3	LINOPIRDINE	Not Approved		0.532692
KCNQ3	FLINDOKALNER	Not Approved		0.466105
KCNQ3	TETRAMETHYLAMMONIUM	Not Approved		0.207158
KCNQ3	AMIFAMPRIDINE PHOSPHATE	Approved		0.0909474
KCNQ3	TEDISAMIL	Not Approved		0.0932211
KCNQ3	AMIFAMPRIDINE	Approved		0.088782
ICAM3	RECOMBINANT GRANULOCYTE-MACROPHAGE COLONY-STIMULATING FACTOR	Not Approved		13.0509
ICAM3	RECOMBINANT INTERFERON	Not Approved		0.33464
ICAM3	VITAMIN D	Approved		1.00392
ICAM3	TETRADECANOYLPHORBOL ACETATE	Not Approved		0.283716
ICAM3	METHOTREXATE	Approved	DMARD	0.118645
ICAM3	ICM3	Not Approved		6.52547
ICAM3	CYCLOSPORINE	Approved	immunosuppressant,opthalmological agent	0.150011
ICAM3	GM-CSF	Not Approved	vaccine,antineoplastic agent	0.815684
BCL2L2	CD2314	Not Approved		3.26274
BCL2L2	ALRT 1550	Not Approved		3.26274
BCL2L2	BORTEZOMIB	Approved	antineoplastic agent	0.153541
BCL2L2	ALL-TRANS-4-OXO-RETINOIC ACID	Not Approved		3.26274
BCL2L2	TRETINOIN	Approved	for treatment of acne	0.0717085
BCL2L2	OBATOCLAX MESYLATE	Not Approved		1.08758
BCL2L2	CLADRIBINE	Approved		0.870063
BCL2L2	NAVITOCLAX	Not Approved		0.815684
DAGLA	DANTROLENE	Approved	Muscle Relaxants	0.580042
DAGLA	PROCAINE	Approved	Local,Anesthetics	1.30509
DAGLA	RYANODINE	Not Approved		1.30509
DAGLA	CA2+	Not Approved		0.130509
DAGLA	CAFFEINE	Approved	Central Nervous System Stimulants	0.141091
DAGLA	MG2+	Not Approved		0.401568
DAGLA	SURAMIN	Not Approved		0.137378
DAGLA	RUTHENIUM RED	Not Approved		0.652547
DAGLA	ORLISTAT	Approved	antiobesity agent	0.803135
DAGLA	ADENOSINE TRIPHOSPHATE	Approved		0.307081
CRYZ	2'-HYDROXYCHALCONE	Not Approved		17.4013
PLK2	WORTMANNIN	Not Approved		1.86442
PLK2	BI-2536	Not Approved		3.72884
CDH23	METHYLPHENIDATE HYDROCHLORIDE	Approved	for treatment of ADHD	2.26973
CTLA4	TREMELIMUMAB	Approved	antineoplastic agent	1.20285
CTLA4	IPILIMUMAB	Approved	antineoplastic agent	0.89813
CTLA4	CYCLOSPORINE	Approved	immunosuppressant,opthalmological agent	0.0387125
CTLA4	ATEZOLIZUMAB	Approved		0.0935552
CTLA4	VISILIZUMAB	Not Approved	for treatment of ulcerative colitis,for treatment of Chron's disease,immunosuppressant,antiinflammatory agent	0.673597
CTLA4	BLEOMYCIN	Approved	antineoplastic agent	0.210499
CTLA4	ANTIBIOTIC	Not Approved		0.198117
CTLA4	METHIMAZOLE	Approved	Antithyroid Agents	0.16038
CTLA4	RETRO-INVERSO PEPTIDE	Not Approved		3.36799
CTLA4	MELPHALAN	Approved		0.168399
CTLA4	RECOMBINANT FAS LIGAND	Not Approved		0.841997
CTLA4	ZALIFRELIMAB	Not Approved		3.36799
CTLA4	RIBAVIRIN	Approved		0.0886312
CTLA4	ANTI-THYMOCYTE GLOBULIN	Approved	Immunomodulatory Agents	0.306181
CTLA4	QUAVONLIMAB	Not Approved		3.36799
CTLA4	COMPOUND 32 [PMID: 20471253]	Not Approved		0.561331
CTLA4	SIROLIMUS	Approved	for treatment of wet age-related macular degeneration,immunosuppressant	0.0871031
CTLA4	BISPECIFIC ANTIBODY	Not Approved		0.561331
CTLA4	CADONILIMAB	Not Approved		0.841997
CTLA4	APLITHIANINE A	Not Approved		0.336799
CTLA4	PEGINTERFERON ALFA-2A	Approved	Antineoplastic Agents; Immunomodulatory Agents,for treatment of hepatitis B and C	0.116137
CTLA4	INOSINE 5'-MONOPHOSPHATE DEHYDROGENASE INHIBITOR FF-10501-01	Not Approved		1.68399
CTLA4	ABATACEPT	Approved	DMARD,antiinflammatory agent,immunosuppressant	0.673597
CTLA4	WORTMANNIN	Not Approved		0.120285
CTLA4	ERFONRILIMAB	Not Approved		0.841997
CTLA4	THALIDOMIDE	Approved	antineoplastic agent	0.0910267
CTLA4	FF-10501-01	Not Approved		1.68399
CTLA4	PEGINTERFERON ALFA-2B	Approved		0.10525
CTLA4	TETRADECANOYLPHORBOL ACETATE	Not Approved		0.109826
CTLA4	DEHYDRATED ALCOHOL	Approved		0.0426327
CTLA4	PREDNISONE	Approved	corticosteroid,antiinflammatory agent	0.0748442
NPTXR	TROFINETIDE	Approved	neuroprotectant	17.4013
GBX2	DOXORUBICIN HYDROCHLORIDE	Approved	antineoplastic agent	0.117576
GBX2	MITOXANTRONE	Approved	antineoplastic agent	0.395483
GBX2	ETOPOSIDE	Approved	Antineoplastic Agents	0.300022
POLL	JUGLONE	Not Approved		1.30509
POLL	CHEMBL:CHEMBL260980	Not Approved		8.70063
POLL	TALAROFLAVONE	Not Approved		8.70063
POLL	HYMENOIC ACID	Not Approved		13.0509
SH2B3	RUXOLITINIB	Approved	antiinflammatory agent,antineoplastic agent	4.89411
SH2B3	CANDESARTAN CILEXETIL	Approved	antihypertensive agent	3.48025
CYP2D6	CHEMBL:CHEMBL244707	Not Approved		0.00798956
CYP2D6	TROLEANDOMYCIN	Approved		0.0251101
CYP2D6	HYCANTHONE	Not Approved		0.00925107
CYP2D6	DEXTROAMPHETAMINE SULFATE	Approved	for treatment of ADHD,for treatment of cognitive dysfunction	0.0185021
CYP2D6	PSEUDOEPHEDRINE	Approved	antiallergy agent	0.00516972
CYP2D6	ZOXAZOLAMINE	Not Approved		0.0351541
CYP2D6	YOHIMBINE	Approved	Mydriatics; Anti-impotence Agents	0.0103394
CYP2D6	CIPROFLOXACIN	Approved		0.0319582
CYP2D6	PALIPERIDONE	Approved	antipsychotic agent	0.00732377
CYP2D6	COLCHICINE	Approved	for treatment of gout	0.0067604
CYP2D6	REMOXIPRIDE	Approved	Antipsychotic Agents	0.0292951
CYP2D6	L-733,060	Not Approved		0.0109856
CYP2D6	GUAIFENESIN	Approved		0.0439426
CYP2D6	DYCLONINE	Approved	Local,Anesthetics	0.00976502
CYP2D6	DEXPROPRANOLOL	Not Approved		0.017577
CYP2D6	TERAZOSIN	Approved	Antineoplastic Agents; antihypertensive agents	0.0135208
CYP2D6	E324	Not Approved		0.0067604
CYP2D6	PROTRIPTYLINE	Approved	Tricyclic,Antidepressive Agents	0.0292951
CYP2D6	TRIFLUOPERAZINE	Approved	Antiemetics; Antipsychotic Agents	0.00292951
CYP2D6	MECLIZINE	Approved	Antiemetics	0.0502201
CYP2D6	CHEMBL:CHEMBL362863	Not Approved		0.017577
CYP2D6	7-HYDROXYCHLORPROMAZINE	Not Approved		0.0439426
CYP2D6	TRIAMCINOLONE	Approved	for treatment of diabetic macular edema	0.00764219
CYP2D6	BROMAZEPAM	Approved	Hypnotics and Sedatives	0.00418501
CYP2D6	NIACIN	Approved	substance abuse deterrant,antidyslipidaemic agent	0.012555
CYP2D6	BIOCHANIN A	Not Approved		0.00732377
CYP2D6	BP 897	Not Approved		0.0219713
CYP2D6	MASOPROCOL	Approved	prostate cancer,antineoplastic agent	0.0018699
CYP2D6	MESTRANOL	Approved	Oral,Contraceptives	0.01953
CYP2D6	IMIPRAMINE HYDROCHLORIDE	Approved	Tricyclic,Antidepressive Agents	0.0131828
CYP2D6	CYPROHEPTADINE HYDROCHLORIDE	Approved	Anti-Allergic Agents; Appetite Stimulant	0.00732377
CYP2D6	DEXAMETHASONE	Approved	for treatment of Meniere's disease,glucocorticoid,antiinflammatory agent	0.00206789
CYP2D6	CHEMBL:CHEMBL1358137	Not Approved		0.0292951
CYP2D6	ACETAMINOPHEN	Approved	analgesic	0.0152109
CYP2D6	STAVUDINE	Approved		0.0135208
CYP2D6	DEXTROMEPROMAZINE	Not Approved		0.0439426
CYP2D6	STREPTOZOCIN	Approved		0.00382109
CYP2D6	ASARININ	Not Approved		0.0292951
CYP2D6	BEPRIDIL	Approved	Anti-Arrhythmia Agents; Antihypertensive Agents	0.0146475
CYP2D6	AMIODARONE HYDROCHLORIDE	Approved	antiarrhytmic agent	0.0067604
CYP2D6	DICLOFENAC SODIUM	Approved	for treatment of glaucoma,analgesic,NSAID	0.00516972
CYP2D6	MECAMYLAMINE	Approved	for treatment of ADHD,motilitant	0.0146475
CYP2D6	CLEMASTINE	Approved	Anti-Allergic Agents	0.017577
CYP2D6	DARIFENACIN	Approved	for treatment of overactive bladder	0.0219713
CYP2D6	PIMOZIDE	Approved	Antidyskinetics; Antipsychotic Agents	0.0129243
CYP2D6	CHEMBL:CHEMBL1394328	Not Approved		0.0878852
CYP2D6	PENICILLIN V BENZATHINE	Not Approved		0.0878852
CYP2D6	NEBIVOLOL HYDROCHLORIDE	Approved	antihypertensive agent	0.0292951
CYP2D6	CHEMBL:CHEMBL1513392	Not Approved		0.0292951
CYP2D6	ASTEMIZOLE	Approved	Anti-Allergic Agents	0.00549282
CYP2D6	IBUDILAST	Approved	neuroprotectant	0.00549282
CYP2D6	VENLAFAXINE	Approved	antidepressant	0.00732377
CYP2D6	CYCLOBENZAPRINE	Approved	Tricyclic,Antidepressive Agents	0.00976502
CYP2D6	BAICALEIN	Not Approved		0.00351541
CYP2D6	GRAVEOLINE	Not Approved		0.0219713
CYP2D6	PRIMIDONE	Approved	Anticonvulsants	0.00502201
CYP2D6	CHLORMETHIAZOLE	Approved		0.00439426
CYP2D6	SULFAPHENAZOLE	Approved		0.0219713
CYP2D6	AMITRIPTYLINE HYDROCHLORIDE	Approved	analgesic	0.00585901
CYP2D6	RISPERIDONE	Approved	Antipsychotic Agents,antipsychotic agent	0.00262344
CYP2D6	LIDOFLAZINE	Not Approved		0.017577
CYP2D6	ERLOTINIB	Approved	antineoplastic agent	0.00313876
CYP2D6	CHEMBL:CHEMBL1339015	Not Approved		0.0439426
CYP2D6	RS67506	Not Approved		0.0219713
CYP2D6	FLUOXETINE / OLANZAPINE	Not Approved		0.0878852
CYP2D6	TROGLITAZONE	Approved		0.0067604
CYP2D6	BENZAMIL	Not Approved		0.0109856
CYP2D6	ANTIDEPRESSANT AGENT	Not Approved		0.0067604
CYP2D6	LORATADINE	Approved	antiasthmatic agent	0.00462554
CYP2D6	AMPHOTERICIN B LIPOSOMAL	Approved		0.0135208
CYP2D6	PROPYLPYRAZOLETRIOL	Not Approved		0.00732377
CYP2D6	SPICLOMAZINE	Not Approved		0.0219713
CYP2D6	INDIRUBIN-3'-MONOXIME	Not Approved		0.00462554
CYP2D6	DALFAMPRIDINE	Approved	MS-treatment	0.00183094
CYP2D6	DEUTETRABENAZINE	Approved		0.0585901
CYP2D6	ESOXYBUTYNIN	Not Approved		0.0219713
CYP2D6	CHLOROQUINE	Approved		0.0109856
CYP2D6	GLUTETHIMIDE	Approved		0.00516972
CYP2D6	GW1929	Not Approved		0.00976502
CYP2D6	CLEMIZOLE	Not Approved		0.017577
CYP2D6	ESTRADIOL VALERATE	Approved	for treatment of menopausal symptoms,contraceptive,treatment for menopause,hormone replacement	0.0037398
CYP2D6	GLYCINE	Approved		0.0146475
CYP2D6	CLONIDINE HYDROCHLORIDE	Approved	antimucositic,for treatment of ADHD,for treatment of diabetic neuropathy	0.0135208
CYP2D6	IBRUTINIB	Approved	antineoplastic agent	0.00258486
CYP2D6	ARFORMOTEROL	Approved	Bronchodilator Agents	0.0585901
CYP2D6	KETANSERIN TARTRATE	Not Approved		0.0219713
CYP2D6	TYRPHOSTIN AG 555	Not Approved		0.00462554
CYP2D6	CHEMBL:CHEMBL591126	Not Approved		0.00798956
CYP2D6	FASUDIL	Not Approved		0.00303052
CYP2D6	AMSACRINE	Approved		0.011718
CYP2D6	ISOPROPAMIDE	Not Approved		0.0878852
CYP2D6	PI-CLONIDINE	Not Approved		0.0878852
CYP2D6	CHEMBL:CHEMBL85194	Not Approved		0.0146475
CYP2D6	OXETHAZAINE	Not Approved		0.0292951
CYP2D6	L701324	Not Approved		0.0146475
CYP2D6	CHEMBL:CHEMBL1288013	Not Approved		0.0219713
CYP2D6	FLAVOXATE	Approved	Antispasmodics	0.0219713
CYP2D6	CARIPRAZINE	Approved	antipsychotic agent	0.0351541
CYP2D6	CEVIMELINE	Approved	Parasympathomimetics	0.0251101
CYP2D6	DIPYRIDAMOLE	Approved	antithrombotic,anticoagulant	0.00156938
CYP2D6	CHLORHEXIDINE GLUCONATE	Approved		0.00462554
CYP2D6	BECLOMETHASONE	Approved	glucocorticoid,antiinflammatory agent	0.0146475
CYP2D6	CHEMBL:CHEMBL336095	Not Approved		0.0109856
CYP2D6	OXATOMIDE	Approved		0.0146475
CYP2D6	IBUPROFEN, SODIUM SALT	Approved	NSAID	0.00450693
CYP2D6	PHENTOLAMINE	Approved	Antihypertensive Agents,for treatment of erectile dysfunction	0.00585901
CYP2D6	ETOPOSIDE	Approved	Antineoplastic Agents	0.00303052
CYP2D6	CHEMBL:CHEMBL1593717	Not Approved		0.0878852
CYP2D6	ZOLANTIDINE	Not Approved		0.0292951
CYP2D6	IMAZODAN	Not Approved		0.0292951
CYP2D6	CHEMBL:CHEMBL552439	Not Approved		0.0292951
CYP2D6	PROGESTERONE	Approved	for reducing the risk of pre-term birth for women with short cervix a mid-pregnancy,for prevention of preterm delivery,for symptomatic treatment of menopausal symptoms,neuroprotectant for stroke victims	0.00297916
CYP2D6	DESIPRAMINE	Approved	Tricyclic,Antidepressive Agents	0.0428159
CYP2D6	SPARTEINE	Not Approved		1.49405
CYP2D6	DIAZOXIDE	Approved	Antihypertensive Agents; Vasodilator Agents	0.0067604
CYP2D6	DOXEPIN HYDROCHLORIDE	Approved	hypnotic,antimigraine agent	0.00399478
CYP2D6	PAREGORIC	Approved	analgesic	0.00764219
CYP2D6	PHENELZINE	Approved	Antidepressive Agents	0.00627751
CYP2D6	MIDODRINE	Approved	Antihypotensive Agents; Vasoconstrictor Agents	0.0219713
CYP2D6	KETOROLAC TROMETHAMINE	Approved	antimigraine agent,NSAID	0.0219713
CYP2D6	DULOXETINE HYDROCHLORIDE	Approved	antidepressant	0.0033802
CYP2D6	ASPIRIN	Approved	NSAID	0.00493737
CYP2D6	BUCLADESINE	Not Approved		0.0878852
CYP2D6	METHOTRIMEPRAZINE	Approved	Antipsychotic Agents	0.0188325
CYP2D6	IMETIT	Not Approved		0.0146475
CYP2D6	CYTARABINE	Approved	antineoplastic agent	0.00219713
CYP2D6	MAPROTILINE	Approved	Second-Generation,Antidepressive Agents	0.0135208
CYP2D6	ETICLOPRIDE	Not Approved		0.0146475
CYP2D6	CHEMBL:CHEMBL188641	Not Approved		0.0439426
CYP2D6	U50488	Not Approved		0.017577
CYP2D6	SR2640	Not Approved		0.00798956
CYP2D6	GUANFACINE HYDROCHLORIDE	Approved	for treatment of ADHD	0.00798956
CYP2D6	VALPROIC ACID	Approved	Anticonvulsants,for treatment of basal cell carcinoma,anticonvulsant	0.00308369
CYP2D6	DEXEFAROXAN	Not Approved		0.0292951
CYP2D6	OXYMETAZOLINE HYDROCHLORIDE	Approved	analgesic	0.00439426
CYP2D6	(R)-PROCYCLIDINE	Not Approved		0.0878852
CYP2D6	BUPIVACAINE	Approved	neuralgia,analgesic,local anestethic,Local,Anesthetics	0.00516972
CYP2D6	NALBUPHINE HYDROCHLORIDE	Approved	analgesic	0.01953
CYP2D6	N-[2-(2-IODO-5-METHOXY-1H-INDOL-3-YL)ETHYL]ACETAMIDE	Not Approved		0.0146475
CYP2D6	ZAFIRLUKAST	Approved	antiasthmatic agent	0.00976502
CYP2D6	L-741,626	Not Approved		0.00798956
CYP2D6	ONDANSETRON HYDROCHLORIDE	Approved	for treatment of obsessive compulsive disorder (OCD),antiemetic,for treatment of sleep apnea	0.00462554
CYP2D6	RUCAPARIB	Approved		0.00732377
CYP2D6	PHENYLBUTAZONE	Approved	NSAID	0.012555
CYP2D6	VANIPREVIR	Not Approved		0.0439426
CYP2D6	(S)-AMPA	Not Approved		0.0292951
CYP2D6	4',7-DIMETHOXY-5-HYDROXYGENISTEIN	Not Approved		0.00976502
CYP2D6	METHYLPHENIDATE HYDROCHLORIDE	Approved	for treatment of ADHD	0.00382109
CYP2D6	NORTRIPTYLINE	Approved	antidepressant,antiasthmatic agent	0.00549282
CYP2D6	VERNAKALANT	Not Approved		0.0878852
CYP2D6	CHLORPHENIRAMINE POLISTIREX	Approved	Anti-Allergic Agents	0.0219713
CYP2D6	TROPISETRON	Approved		0.017577
CYP2D6	HARMAN	Not Approved		0.0146475
CYP2D6	NAPROXEN SODIUM	Approved	NSAID,antimigraine agent	0.0103394
CYP2D6	PROPOXYCAINE	Not Approved		0.0439426
CYP2D6	THIORIDAZINE	Approved	Antipsychotic Agents	0.0121221
CYP2D6	DAIDZEIN	Not Approved		0.00462554
CYP2D6	ARBACLOFEN	Not Approved	symptomatic treatment for fragile X syndrome	0.0219713
CYP2D6	FLIBANSERIN	Approved	for treatment of female sexual dysfunction	0.0251101
CYP2D6	ALVERINE CITRATE	Not Approved		0.017577
CYP2D6	NISOLDIPINE	Approved	Antihypertensive Agents; Vasodilator Agents	0.0103394
CYP2D6	(S)-UH 301	Not Approved		0.0292951
CYP2D6	BOLDINE	Not Approved		0.0219713
CYP2D6	METHOCARBAMOL	Approved		0.0292951
CYP2D6	GINKGO BILOBA EXTRACT	Approved		0.0351541
CYP2D6	CHLORPROPAMIDE	Approved	Hypoglycemic Agents	0.0159791
CYP2D6	NS-398	Not Approved		0.0146475
CYP2D6	NIMESULIDE	Not Approved		0.012555
CYP2D6	NIFEDIPINE	Approved	Antianginal Agents; Vasodilator Agents	0.00313876
CYP2D6	DISOPYRAMIDE	Approved	Anti-Arrhythmia Agents	0.0219713
CYP2D6	TIOTROPIUM	Approved	for treatment of chronic obstructive pulmonary disorder (COPD),for treatment of cystic fibrosis	0.00878852
CYP2D6	PD-98059	Not Approved		0.00237528
CYP2D6	TOLTERODINE	Approved	for treatment of incontinence	0.00732377
CYP2D6	BETA-ADRENERGIC ANTAGONIST	Not Approved		0.0351541
CYP2D6	(S)-FLUOXETINE	Not Approved		0.00976502
CYP2D6	APTIGANEL	Not Approved		0.0439426
CYP2D6	DONEPEZIL	Approved	for treatment of alzheimer's disease	0.0439426
CYP2D6	BENOXINATE	Approved	Local,Anesthetics	0.0219713
CYP2D6	FLUPENTHIXOL	Not Approved	Antipsychotic Agents	0.00585901
CYP2D6	ISOQUINE	Not Approved		0.0292951
CYP2D6	CAPSAZEPINE	Not Approved		0.00399478
CYP2D6	LEUPROLIDE ACETATE	Approved	for treatment of Alzheimer's disease,for treatment of endometriosis,antineoplastic agent	0.017577
CYP2D6	PROPAFENONE	Approved	antiarrythmic agent	0.00798956
CYP2D6	QUINIDINE	Approved	Anti-Arrhythmia Agents	0.00878852
CYP2D6	GLAFENINE	Approved		0.0251101
CYP2D6	MICONAZOLE NITRATE	Approved		0.00549282
CYP2D6	BUSULFAN	Approved		0.00925107
CYP2D6	PROMETHAZINE HYDROCHLORIDE	Approved	Hypnotics and Sedatives; Anti-anxiety agents; Anti-allergic Agents	0.00798956
CYP2D6	PHENOBARBITAL	Approved	Anticonvulsants; Hypnotics and Sedatives	0.00462554
CYP2D6	UMECLIDINIUM BROMIDE	Approved		0.0219713
CYP2D6	BROMPERIDOL	Approved		0.0219713
CYP2D6	(S)-ALAPROCLATE	Not Approved		0.0219713
CYP2D6	MEPIVACAINE HYDROCHLORIDE	Approved	anestethic	0.0109856
CYP2D6	CLOPIDOGREL	Approved	antithrombotic,antiplatelet agent	0.00251101
CYP2D6	MENTHOFURAN	Not Approved		0.0439426
CYP2D6	N-DESMETHYLCLOZAPINE	Not Approved		0.00878852
CYP2D6	NICOTINE POLACRILEX	Approved	Central Nervous System Stimulants	0.00382109
CYP2D6	PIROXICAM-BETA-CYCLODEXTRIN	Approved	NSAID,antiinflammatory agent	0.0135208
CYP2D6	CODEINE ANHYDROUS	Approved	Opioid; Antitussive Agents,Analgesics	0.00732377
CYP2D6	CHEMBL:CHEMBL476501	Not Approved		0.0219713
CYP2D6	FORMOTEROL FUMARATE	Approved	for treatment of chronic obstructive pulmonary disorder (COPD),antiasthmatic agent,bronchodilator	0.0351541
CYP2D6	BENZYDAMINE	Approved		0.0219713
CYP2D6	CHEMBL:CHEMBL609628	Not Approved		0.017577
CYP2D6	PSORA-4	Not Approved		0.012555
CYP2D6	TIMOLOL	Approved	for treatment of glaucoma	0.017577
CYP2D6	GEFITINIB	Approved	antineoplastic agent	0.00131172
CYP2D6	TRIM	Not Approved		0.0292951
CYP2D6	PRIDINOL	Not Approved		0.0878852
CYP2D6	OLICERIDINE	Approved		0.0439426
CYP2D6	OMEPRAZOLE	Approved	antiulcer agent,Proton pump inhibitor	0.00475055
CYP2D6	CHEMBL:CHEMBL389390	Not Approved		0.0878852
CYP2D6	LOVASTATIN	Approved	anticholesterolaemic agent	0.00901386
CYP2D6	BUDESONIDE	Approved	glucocorticoid,antiinflammatory agent	0.0135208
CYP2D6	CHEMBL:CHEMBL591613	Not Approved		0.017577
CYP2D6	ETIDRONIC ACID	Approved		0.012555
CYP2D6	(R,S)-INDATRALINE	Not Approved		0.00798956
CYP2D6	CLOMIPRAMINE	Approved	Tricyclic,Antidepressive Agents	0.00462554
CYP2D6	HYDRASTININE	Not Approved		0.0439426
CYP2D6	TETRABENAZINE	Approved	for treatment of Huntington's disease	0.017577
CYP2D6	HYDROXYCHLOROQUINE	Approved	antirheumatic agent	0.00976502
CYP2D6	CARBAMAZEPINE	Approved	for treatment of bipolar disorder	0.00358715
CYP2D6	GABAPENTIN	Approved	analgesic,for treatment of neuropathic pain	0.00219713
CYP2D6	DIPHENIDOL	Approved	Antiemetics	0.012555
CYP2D6	(S)-PROMETHAZINE	Not Approved		0.0292951
CYP2D6	SPIPERONE	Not Approved		0.00462554
CYP2D6	ECADOTRIL	Not Approved		0.0219713
CYP2D6	TRAMADOL	Approved	analgesic	0.00366188
CYP2D6	ISOXSUPRINE	Approved		0.0439426
CYP2D6	AM251	Not Approved		0.0109856
CYP2D6	PITOLISANT	Approved		0.0351541
CYP2D6	FLUPHENAZINE HYDROCHLORIDE	Approved	Antipsychotic Agents	0.00798956
CYP2D6	METARAMINOL	Approved	Antihypotensive Agents; Vasoconstrictor Agents	0.0251101
CYP2D6	LY-294002	Not Approved		0.00549282
CYP2D6	GALANTAMINE	Approved	for treatment of alzheimer's disease	0.0329569
CYP2D6	LEUCINE	Approved		0.0292951
CYP2D6	SNC80	Not Approved		0.0219713
CYP2D6	(S)-ROSCOVITINE	Not Approved		0.017577
CYP2D6	NIGULDIPINE	Not Approved		0.0109856
CYP2D6	ALLOPURINOL	Approved	antiuricemic agent,for treatment of gout	0.00585901
CYP2D6	ARASERTACONAZOLE	Not Approved		0.017577
CYP2D6	(R)-FLECAINIDE	Not Approved		0.0219713
CYP2D6	METHANTHELINE	Approved	anticholinergic; Antispasmodics,GI Anti-Ulcer Agents	0.0292951
CYP2D6	AZITHROMYCIN ANHYDROUS	Approved		0.012555
CYP2D6	NAPHAZOLINE	Approved		0.017577
CYP2D6	PAPAVEROLINE	Not Approved		0.0439426
CYP2D6	CHEMBL:CHEMBL601110	Not Approved		0.012555
CYP2D6	ZILEUTON	Approved	antiinflammatory agent	0.01953
CYP2D6	QUININE	Approved		0.0135208
CYP2D6	LANSOPRAZOLE SULFIDE	Not Approved		0.017577
CYP2D6	ILOPERIDONE	Approved	atypical,antipsychotic agent	0.00418501
CYP2D6	MRS 2219	Not Approved		0.0439426
CYP2D6	VORICONAZOLE	Approved		0.0146475
CYP2D6	DIHYDREXIDINE	Not Approved		0.012555
CYP2D6	TERBINAFINE	Approved		0.0292951
CYP2D6	INDOMETHACIN	Approved	NSAID	0.00439426
CYP2D6	FLUNISOLIDE ANHYDROUS	Approved	glucocorticoid,antiinflammatory agent	0.0159791
CYP2D6	MINOXIDIL	Approved	Antihypertensive Agents; Vasodilator Agents	0.0146475
CYP2D6	CHEMBL:CHEMBL1269022	Not Approved		0.017577
CYP2D6	CHEMBL:CHEMBL51697	Not Approved		0.0439426
CYP2D6	PYRIDOSTIGMINE	Approved	Antimyasthenics	0.0219713
CYP2D6	SULINDAC	Approved	NSAID	0.00837002
CYP2D6	BUTYLATED HYDROXYTOLUENE	Approved		0.01953
CYP2D6	TETRACYCLINE	Approved		0.00976502
CYP2D6	DEXTROMETHORPHAN POLISTIREX	Approved	Antitussive Agents,analgesic,antitussive agent	0.0164785
CYP2D6	FENTANYL CITRATE	Approved	adjuvant to anesthesia,opioid,analgesic	0.00878852
CYP2D6	SOTALOL	Approved	Anti-Arrhythmia Agents	0.012555
CYP2D6	KAEMPHEROL	Not Approved		0.00488251
CYP2D6	SB 224289	Not Approved		0.00732377
CYP2D6	RITONAVIR	Approved		0.00651001
CYP2D6	METHAPHIT	Not Approved		0.0439426
CYP2D6	CGP13501	Not Approved		0.0292951
CYP2D6	CLOZAPINE	Approved	Antipsychotic Agents	0.000906033
CYP2D6	L-694,247	Not Approved		0.012555
CYP2D6	DIPHENYLPYRALINE	Approved	Anti-Allergic Agents	0.0439426
CYP2D6	DIMETHISOQUIN	Not Approved		0.0439426
CYP2D6	LOFEXIDINE	Approved	for treatment of opiate withdrawal	0.0251101
CYP2D6	RS-17053	Not Approved		0.00976502
CYP2D6	FLUSPIRILENE	Approved	Antipsychotic Agents	0.00399478
CYP2D6	PREDNISONE	Approved	corticosteroid,antiinflammatory agent	0.00390601
CYP2D6	PNU-37883	Not Approved		0.0292951
CYP2D6	PIPENZOLATE	Not Approved		0.0878852
CYP2D6	CHEMBL:CHEMBL585045	Not Approved		0.0219713
CYP2D6	PROADIFEN	Not Approved		0.0439426
CYP2D6	CLOFAZIMINE	Approved		0.017577
CYP2D6	DEXTROMETHORPHAN/QUINIDINE	Not Approved		0.0878852
CYP2D6	LEVOPROPOXYPHENE NAPSYLATE ANHYDROUS	Not Approved		0.0292951
CYP2D6	BENPERIDOL	Approved		0.0219713
CYP2D6	MIRTAZAPINE	Approved	antidepressant	0.00439426
CYP2D6	NICLOSAMIDE	Approved		0.00325501
CYP2D6	TESTOSTERONE	Approved	for treatment of female sexual dysfunction,hormone replacement	0.00450693
CYP2D6	CHEMBL:CHEMBL580421	Not Approved		0.00798956
CYP2D6	TICRYNAFEN	Approved		0.0585901
CYP2D6	SIMVASTATIN	Approved	antidyslipidaemic agent,anticholesterolaemic agent,antihypertensive agent	0.00351541
CYP2D6	LOPERAMIDE	Approved	Antidiarrheals	0.00732377
CYP2D6	CHEMBL:CHEMBL547101	Not Approved		0.0439426
CYP2D6	THIOPERAMIDE	Not Approved		0.0109856
CYP2D6	PYRILAMINE	Approved		0.0109856
CYP2D6	CITALOPRAM	Approved	antidepressant,Second-Generation,Antidepressive Agents	0.00251101
CYP2D6	GARLIC	Not Approved		0.017577
CYP2D6	TRACAZOLATE	Not Approved		0.0109856
CYP2D6	5-(N-METHYL-N-ISOBUTYL)AMILORIDE	Not Approved		0.0219713
CYP2D6	BREXPIPRAZOLE	Approved	antidepressant	0.0502201
CYP2D6	HYDROCOTARNINE	Not Approved		0.0439426
CYP2D6	L689560	Not Approved		0.017577
CYP2D6	DIMETACRINE	Not Approved		0.0878852
CYP2D6	INDINAVIR	Not Approved		0.017577
CYP2D6	MRS1220	Not Approved		0.00976502
CYP2D6	SPIRAMIDE	Not Approved		0.0292951
CYP2D6	LAMOTRIGINE	Approved	anticonvulsant	0.00798956
CYP2D6	CLARITHROMYCIN	Approved		0.0103394
CYP2D6	XYLOMETAZOLINE	Approved		0.00878852
CYP2D6	DRONEDARONE	Approved	Anti-Arrhythmia Agents	0.00976502
CYP2D6	M-CHLOROPHENYLPIPERAZINE	Not Approved		0.0109856
CYP2D6	CYCLOPHOSPHAMIDE ANHYDROUS	Approved		0.00217
CYP2D6	CLEBOPRIDE	Approved		0.0292951
CYP2D6	METYROSINE	Approved	Catecholamine synthesis inhibitors	0.0135208
CYP2D6	CP-339818	Not Approved		0.0219713
CYP2D6	DESMETRAMADOL	Not Approved		0.0753302
CYP2D6	CAFFEINE	Approved	Central Nervous System Stimulants	0.00475055
CYP2D6	AMOXICILLIN ANHYDROUS	Approved		0.00925107
CYP2D6	SERTINDOLE	Approved	antipsychotic agent	0.00418501
CYP2D6	HYDROMORPHONE HYDROCHLORIDE	Approved	analgesic	0.0270416
CYP2D6	TRIMIPRAMINE	Approved	Tricyclic,Antidepressive Agents	0.0186423
CYP2D6	DANTROLENE	Approved	Muscle Relaxants	0.01953
CYP2D6	PIRENZEPINE	Approved	anticholinergic; Antispasmodics,GI Anti-Ulcer Agents	0.00878852
CYP2D6	PROPANTHELINE	Approved	anticholinergic; Antispasmodics,GI Anti-Ulcer Agents	0.012555
CYP2D6	VESAMICOL	Not Approved		0.0439426
CYP2D6	LANSOPRAZOLE	Approved	Proton pump inhibitor,antiulcer agent	0.00303052
CYP2D6	CHEMBL:CHEMBL189724	Not Approved		0.0439426
CYP2D6	DIDANOSINE	Approved		0.012555
CYP2D6	CHEMBL:CHEMBL101510	Not Approved		0.0878852
CYP2D6	BENZETHONIUM	Approved		0.0439426
CYP2D6	TACRINE	Approved	Nootropic Agents	0.0251101
CYP2D6	TIOTIDINE	Not Approved		0.0292951
CYP2D6	REL-CISAPRIDE	Not Approved		0.0292951
CYP2D6	DOFETILIDE	Approved	Anti-Arrhythmia Agents	0.0135208
CYP2D6	LAPACHONE	Not Approved		0.0033802
CYP2D6	FLOXURIDINE	Approved	antineoplastic agent	0.012555
CYP2D6	HYDRALAZINE	Approved	antihypertensive agent	0.00878852
CYP2D6	AROTINOID ACID	Not Approved		0.00516972
CYP2D6	PLICAMYCIN	Approved		0.0292951
CYP2D6	MEXILETINE	Approved	Anti-Arrhythmia Agents	0.0659139
CYP2D6	OXYBUTYNIN	Approved	for treatment of overactive bladder,for treatment of incontinence	0.0159791
CYP2D6	CHEMBL:CHEMBL527271	Not Approved		0.0146475
CYP2D6	CHEMBL:CHEMBL1520837	Not Approved		0.0219713
CYP2D6	PAROXETINE HYDROCHLORIDE, HEMIHYDRATE	Approved	antidepressant	0.00351541
CYP2D6	GENTAMICIN	Approved		0.00764219
CYP2D6	(R)-PINOCEMBRIN	Not Approved		0.0219713
CYP2D6	DACARBAZINE	Approved	Antineoplastic Agents	0.011718
CYP2D6	CHEMBL:CHEMBL177809	Not Approved		0.0219713
CYP2D6	CGP 55845	Not Approved		0.0878852
CYP2D6	DENATONIUM BENZOATE	Approved		0.0878852
CYP2D6	PSB1115	Not Approved		0.017577
CYP2D6	ETHYLISOTHIOUREA	Not Approved		0.0878852
CYP2D6	KETOTIFEN FUMARATE	Approved	antiallergy agent	0.0219713
CYP2D6	SP-600125	Not Approved		0.000987474
CYP2D6	GALANGIN	Not Approved		0.0109856
CYP2D6	DROPERIDOL	Approved	Anesthesia,Adjuvants	0.0146475
CYP2D6	CILOSTAZOL	Approved	Platelet Aggregation Inhibitors	0.012555
CYP2D6	PARAROSANILINE	Not Approved		0.00798956
CYP2D6	ANHYDROUS TACROLIMUS	Approved	immunosuppressant	0.00627751
CYP2D6	DAPSONE	Approved		0.0159791
CYP2D6	BERGAMOTTIN	Not Approved		0.0146475
CYP2D6	CYPROTERONE	Approved	Hypersexuality-inhibiting agents; Antihirsutism agents	0.0251101
CYP2D6	CYC-116	Not Approved		0.00181207
CYP2D6	MANGOSTIN	Not Approved		0.00878852
CYP2D6	CHEMBL:CHEMBL1410004	Not Approved		0.0878852
CYP2D6	3,4-METHYLENEDIOXYMETHAMPHETAMINE	Not Approved		0.0159791
CYP2D6	FENOLDOPAM	Approved	antihypertensive agent	0.00627751
CYP2D6	CIMETIDINE	Approved	antihistamines,GI Anti-Ulcer Agents	0.012555
CYP2D6	HALOPERIDOL DECANOATE	Approved	Antipsychotic Agents	0.00115638
CYP2D6	CLOFIBRIC ACID	Not Approved		0.0878852
CYP2D6	CHEMBL:CHEMBL1329326	Not Approved		0.0878852
CYP2D6	BUTACAINE	Not Approved		0.0439426
CYP2D6	MAPROTILINE HYDROCHLORIDE	Approved		0.012555
CYP2D6	VILOXAZINE	Approved		0.0439426
CYP2D6	GR-55562	Not Approved		0.0292951
CYP2D6	CHEMBL:CHEMBL429095	Not Approved		0.0017577
CYP2D6	RITANSERIN	Not Approved		0.00399478
CYP2D6	BUFLOMEDIL	Not Approved		0.0439426
CYP2D6	CYCLOSPORINE	Approved	immunosuppressant,opthalmological agent	0.00202035
CYP2D6	CLOBENPROPIT	Not Approved		0.00976502
CYP2D6	NEOSTIGMINE BROMIDE	Not Approved		0.0351541
CYP2D6	PIPERIDOLATE	Not Approved		0.0439426
CYP2D6	(R,S)-IFENPRODIL	Not Approved		0.0439426
CYP2D6	VITAMIN K3	Approved	for reducing EGFR-inhibitor-induced dermatological side effects	0.00303052
CYP2D6	CHEMBL:CHEMBL598270	Not Approved		0.017577
CYP2D6	PAPAVERINE	Approved	Antispasmodics; Anti-impotence Agents; Vasodilator Agents	0.00488251
CYP2D6	ACEPROMAZINE	Approved		0.0439426
CYP2D6	RANOLAZINE	Approved	antiallergy agent	0.0109856
CYP2D6	OXOTREMORINE	Not Approved		0.012555
CYP2D6	SB 204070	Not Approved		0.0219713
CYP2D6	MITOMYCIN	Approved		0.00732377
CYP2D6	METOPROLOL	Approved	Anti-Arrhythmia Agents; Antihypertensive Agents,antihypertensive agent	0.0067604
CYP2D6	LINEZOLID	Approved		0.01953
CYP2D6	3,4-DICHLOROBENZAMIL	Not Approved		0.0219713
CYP2D6	GRANISETRON	Approved	antiemetic	0.0159791
CYP2D6	FINASTERIDE	Approved	antineoplastic agent	0.012555
CYP2D6	IOBENGUANE	Not Approved		0.0292951
CYP2D6	OLOMOUCINE	Not Approved		0.0219713
CYP2D6	DIPHENYLENEIODONIUM	Not Approved		0.0109856
CYP2D6	ADIPHENINE	Not Approved		0.0439426
CYP2D6	LIOTHYRONINE	Approved	Hormone Replacement Agents	0.00532637
CYP2D6	IPRATROPIUM CATION	Approved	for treatment of chronic obstructive pulmonary disorder (COPD)	0.0146475
CYP2D6	HALOFANTRINE HYDROCHLORIDE	Approved		0.0292951
CYP2D6	FLUCONAZOLE	Approved		0.017577
CYP2D6	MINOCYCLINE	Approved		0.0219713
CYP2D6	ENDO-ATROPINE	Not Approved		0.0351541
CYP2D6	MERCAPTOPURINE	Approved	Antineoplastic Agents	0.00390601
CYP2D6	VALBENAZINE	Approved	antipsychotic agent	0.0878852
CYP2D6	MEPRYLCAINE	Not Approved		0.0878852
CYP2D6	ACTH	Not Approved		0.0292951
CYP2D6	LABETALOL	Approved	Antihypertensive Agents	0.00976502
CYP2D6	DIPHENHYDRAMINE	Approved	Anti-Allergic Agents; Hypnotics and sedatives; Antiemetics; Antipruritics; Antitussives	0.0219713
CYP2D6	CIRAZOLINE	Not Approved		0.017577
CYP2D6	E4031	Not Approved		0.0219713
CYP2D6	AJMALICINE	Approved		0.0067604
CYP2D6	CLOFIBRATE	Approved	Anticholesteremic Agents	0.0109856
CYP2D6	VER-3323	Not Approved		0.0146475
CYP2D6	AZTREONAM	Approved		0.0292951
CYP2D6	ACETAMINOPHEN / CAFFEINE / DIHYDROCODEINE	Not Approved		0.0878852
CYP2D6	CHEMBL:CHEMBL1256916	Not Approved		0.0439426
CYP2D6	DIGOXIN	Approved	Anti-Arrhythmia Agents; Cardiotonic Agents	0.00516972
CYP2D6	DEXTROMETHORPHAN HYDROBROMIDE	Not Approved		0.0878852
CYP2D6	CLORGILINE	Not Approved		0.017577
CYP2D6	APOMORPHINE	Approved	antiparkinson agent,for treatment of erectile dysfunction,for treatment of sexual dysfunction in women	0.00325501
CYP2D6	AGROCLAVINE	Not Approved		0.017577
CYP2D6	SOLANIDINE	Not Approved		0.17577
CYP2D6	ACETAMINOPHEN / CODEINE	Not Approved		0.0439426
CYP2D6	PHENOXYBENZAMINE	Approved	Anticonvulsants; Hypnotics and Sedatives	0.0159791
CYP2D6	DILTIAZEM HYDROCHLORIDE	Approved	antihypertensive agent	0.0109856
CYP2D6	CHEMBL:CHEMBL335741	Not Approved		0.0439426
CYP2D6	PALONOSETRON HYDROCHLORIDE	Approved	antiemetic	0.0878852
CYP2D6	THONZONIUM	Approved		0.0439426
CYP2D6	MONOAMINE OXIDASE INHIBITOR	Not Approved		0.00303052
CYP2D6	ROPINIROLE	Approved	antiparkinson agent,for treatment of restlegs legs syndrome	0.0146475
CYP2D6	CHEMBL:CHEMBL187216	Not Approved		0.0292951
CYP2D6	METHOTREXATE	Approved	DMARD	0.00159791
CYP2D6	BERBERINE	Not Approved		0.017577
CYP2D6	PIPERACETAZINE	Approved		0.0292951
CYP2D6	TAMOXIFEN	Approved	Hormonal,Antineoplastic Agents	0.00135208
CYP2D6	PIRINIXIC ACID	Not Approved		0.0146475
CYP2D6	U73122	Not Approved		0.017577
CYP2D6	METHYLDOPA ANHYDROUS	Approved	Antihypertensive Agents	0.00567001
CYP2D6	ELETRIPTAN	Approved	antimigraine agent	0.00976502
CYP2D6	FLUVOXAMINE	Approved	antidepressant	0.0067604
CYP2D6	FIPEXIDE	Approved		0.0219713
CYP2D6	HYPERICIN	Not Approved		0.0135208
CYP2D6	DEHYDRATED ALCOHOL	Approved		0.00222494
CYP2D6	SULFAMETHOXAZOLE	Approved		0.012555
CYP2D6	KENPAULLONE	Not Approved		0.00183094
CYP2D6	NEFAZODONE	Approved	Second-Generation,Antidepressive Agents	0.012555
CYP2D6	CHEMBL:CHEMBL123904	Not Approved		0.017577
CYP2D6	DICYCLOMINE HYDROCHLORIDE	Approved	Antispasmodics	0.00798956
CYP2D6	DANAZOL	Approved	Antineoplastic Agent,Antiendometriosis Agent	0.0109856
CYP2D6	CARBETAPENTANE	Approved		0.0439426
CYP2D6	DIHYDROSPHINGOSINE	Not Approved		0.0146475
CYP2D6	VORTIOXETINE HYDROBROMIDE	Approved	antidepressant	0.0270416
CYP2D6	CORYNANTHINE	Not Approved		0.0292951
CYP2D6	MEPHEDRONE	Not Approved		0.17577
CYP2D6	CHEMBL:CHEMBL546597	Not Approved		0.0109856
CYP2D6	KETOPROFEN	Approved	NSAID	0.0251101
CYP2D6	CEFOPERAZONE	Not Approved		0.0219713
CYP2D6	PHENYTOIN SODIUM	Approved	Anticonvulsants	0.00418501
CYP2D6	NITROFURANTOIN, MACROCRYSTALS	Approved		0.0135208
CYP2D6	PROPYLTHIOURACIL	Approved	Antithyroid Agents	0.00878852
CYP2D6	COUMARIN	Approved		0.0146475
CYP2D6	FESOTERODINE	Approved	for treatment of overactive bladder syndrome	0.0351541
CYP2D6	MONTELUKAST SODIUM	Approved	antiasthmatic agent	0.00798956
CYP2D6	ISOBOLDINE	Not Approved		0.0146475
CYP2D6	CHEMBL:CHEMBL1371696	Not Approved		0.0219713
CYP2D6	CLOTRIMAZOLE	Approved		0.00237528
CYP2D6	RANITIDINE HYDROCHLORIDE	Approved	antiulcer agent	0.0109856
CYP2D6	SDZ 205557	Not Approved		0.0439426
CYP2D6	[3H]GABAZINE	Not Approved		0.00976502
CYP2D6	SC-19220	Not Approved		0.0439426
CYP2D6	TOREMIFENE	Approved	SERM,antineoplastic agent	0.0135208
CYP2D6	TELENZEPINE	Not Approved		0.017577
CYP2D6	ICI-199441	Not Approved		0.012555
CYP2D6	PNU-99194A	Not Approved		0.0878852
CYP2D6	NILUTAMIDE	Approved	Antineoplastic Agents	0.017577
CYP2D6	MIANSERIN	Not Approved	Second-Generation,Antidepressive Agents	0.0244126
CYP2D6	SULFASALAZINE	Approved	DMARD,antiinflammatory agent	0.0146475
CYP2D6	4-CHLOROMERCURIBENZOIC ACID	Not Approved		0.00313876
CYP2D6	UPADACITINIB	Approved		0.0878852
CYP2D6	METOCLOPRAMIDE HYDROCHLORIDE	Approved	antimigraine agent,antiemetic,for treatment of gastroesophageal reflux disease,motilitant,for treatment of diabetic gastroparesis	0.00627751
CYP2D6	ERYTHROMYCIN	Approved		0.00764219
CYP2D6	RILMENIDINE	Approved		0.0219713
CYP2D6	TRIFLUPERIDOL	Not Approved		0.0439426
CYP2D6	CHEMBL:CHEMBL338115	Not Approved		0.0146475
CYP2D6	MIRABEGRON	Approved	for treatment of overactive bladder	0.0351541
CYP2D6	VANOXERINE	Not Approved		0.00439426
CYP2D6	CHEMBL:CHEMBL250428	Not Approved		0.0439426
CYP2D6	CROMOGLYCATE	Approved	Anti-Asthmatic Agents	0.0219713
CYP2D6	CHEMBL:CHEMBL1256835	Not Approved		0.0292951
CYP2D6	TAMSULOSIN HYDROCHLORIDE	Approved	for treatment of urinary symptoms associated with BPH,for treatment of benign prostatic hyperplasia	0.0390601
CYP2D6	EBSELEN	Not Approved		0.00251101
CYP2D6	CARBETAPENTANE CITRATE	Approved		0.0146475
CYP2D6	CEFTRIAXONE	Approved		0.0159791
CYP2D6	DOMPERIDONE	Approved	Antiemetics	0.012555
CYP2D6	AMOXAPINE	Approved	antidepressant	0.017577
CYP2D6	CHEMBL:CHEMBL20377	Not Approved		0.0878852
CYP2D6	SB202190	Not Approved		0.00244126
CYP2D6	DESVENLAFAXINE SUCCINATE	Approved	antidepressant,for treatment of menopausal symptoms	0.0439426
CYP2D6	CARVEDILOL	Approved	cardiovascular agent,for treatment of congestive heart failure	0.0033802
CYP2D6	PROPRANOLOL HYDROCHLORIDE	Approved	for treatment of cancer cachexia	0.0109856
CYP2D6	UMECLIDINIUM BROMIDE/VILANTEROL	Not Approved		0.0878852
CYP2D6	CHEMBL:CHEMBL258465	Not Approved		0.017577
CYP2D6	SULFADOXINE	Approved		0.0292951
CYP2D6	RACLOPRIDE	Not Approved		0.017577
CYP2D6	HYDROXYZINE	Approved	Antipruritics; Anxiolytics sedatives and hypnotics	0.01953
CYP2D6	ALPROSTADIL	Approved	for treatment of sexual dysfunction in women,for treatment of erectile dysfunction	0.00764219
CYP2D6	FERROUS SULFATE	Approved		0.0439426
CYP2D6	CARMUSTINE	Approved	antineoplastic agent	0.0159791
CYP2D6	HARMOL	Not Approved		0.017577
CYP2D6	MIBEFRADIL	Not Approved		0.00516972
CYP2D6	METHAPYRILENE	Not Approved		0.0878852
CYP2D6	DACTINOMYCIN	Approved		0.00502201
CYP2D6	CHLORPROMAZINE	Approved		0.00712583
CYP2D6	TAMOXIFEN CITRATE	Approved		0.00462554
CYP2D6	PSORALEN	Not Approved		0.012555
CYP2D6	CHEMBL:CHEMBL279556	Not Approved		0.0439426
CYP2D6	ACACETIN	Not Approved		0.00585901
CYP2D6	(-)-U-50488	Not Approved		0.017577
CYP2D6	CHEMBL:CHEMBL1337960	Not Approved		0.0439426
CYP2D6	NEVIRAPINE	Approved		0.00798956
CYP2D6	ETHINYL ESTRADIOL	Approved	contraceptive	0.00878852
CYP2D6	DIMENHYDRINATE	Approved	Antiemetics	0.0439426
CYP2D6	PHENTOLAMINE MESYLATE	Approved		0.00976502
CYP2D6	ELIGLUSTAT	Approved	for treatment of Gaucher's disease	0.219713
CYP2D6	PRIDINOL METHANESULFONATE	Not Approved		0.0878852
CYP2D6	PIMETHIXENE	Not Approved		0.0878852
CYP2D6	RS-39604	Not Approved		0.0292951
CYP2D6	SB-431542	Not Approved		0.00976502
CYP2D6	ARIPIPRAZOLE LAUROXIL	Approved	antipsychotic agent	0.00925107
CYP2D6	IPRONIAZID	Approved		0.0251101
CYP2D6	PF-03715455	Not Approved		0.0292951
CYP2D6	CHLOROPYRAMINE	Not Approved		0.0439426
CYP2D6	CHEMBL:CHEMBL1079460	Not Approved		0.0067604
CYP2D6	U-0126	Not Approved		0.00878852
CYP2D6	DIHYDROXIDINE	Not Approved		0.0109856
CYP2D6	MODAFINIL	Approved	central nervous system stimulant	0.0488251
CYP2D6	PERHEXILINE	Not Approved	Antianginal Agents; Vasodilator Agents	0.0376651
CYP2D6	DOXORUBICIN HYDROCHLORIDE	Approved	antineoplastic agent	0.00118764
CYP2D6	ATOMOXETINE HYDROCHLORIDE	Approved	for treatment of ADHD	0.0219713
CYP2D6	CHEMBL:CHEMBL587259	Not Approved		0.017577
CYP2D6	AZATHIOPRINE	Approved		0.00462554
CYP2D6	PROCHLORPERAZINE	Approved	antiemetic,antimigraine agent	0.00627751
CYP2D6	DEQUALINIUM	Approved		0.00549282
CYP2D6	[3H]GBR12935	Not Approved		0.012555
CYP2D6	FELBAMATE	Approved	Anticonvulsants; Antiepileptics	0.0146475
CYP2D6	PERPHENAZINE	Approved	Antipsychotic Agents	0.0135208
CYP2D6	DIETHYLSTILBESTROL	Approved	Hormone Replacement Agents	0.00532637
CYP2D6	FLUOXETINE HYDROCHLORIDE	Approved	for treatment of bipolar disorder,for treatment of autism,antidepressant,for treatment of sleep apnea	0.00941627
CYP2D6	GRAMINE	Not Approved		0.0219713
CYP2D6	CHEMBL:CHEMBL512908	Not Approved		0.0146475
CYP2D6	ANTAZOLINE	Not Approved		0.0439426
CYP2D6	EMBELIN	Not Approved		0.00585901
CYP2D6	OLVANIL	Not Approved		0.0146475
CYP2D6	DL-TBOA	Not Approved		0.0109856
CYP2D6	GLYBURIDE	Approved	Hypoglycemic Agents,antidiabetic	0.00303052
CYP2D6	PIRIBEDIL	Not Approved		0.00732377
CYP2D6	CHEMBL:CHEMBL530733	Not Approved		0.012555
CYP2D6	TICLOPIDINE	Approved	Platelet Aggregation Inhibitors	0.0135208
CYP2D6	DEGUELIN	Not Approved		0.017577
CYP2D6	SULPIRIDE	Approved	Second-Generation; Antipsychotic Agents,Antidepressive Agents	0.012555
CYP2D6	PROMAZINE	Approved	Antiemetics; Antipsychotic Agents	0.00462554
CYP2D6	KETOCONAZOLE	Approved		0.00798956
CYP2D6	SELEGILINE	Approved	antiparkinson agent,antidepressant	0.017577
CYP2D6	EMODIN	Not Approved		0.0033802
CYP2D6	TOLPERISONE	Not Approved		0.0585901
CYP2D6	NATEGLINIDE	Approved	antidiabetic	0.01953
CYP2D6	RALOXIFENE HYDROCHLORIDE	Approved	Hormone Replacement Agents	0.00351541
CYP2D6	HARMALINE	Not Approved		0.0146475
CYP2D6	CHEMBL:CHEMBL1214274	Not Approved		0.012555
CYP2D6	ZIDOVUDINE	Approved		0.00651001
CYP2D6	TRIFLUPROMAZINE	Approved	Antiemetics; Antipsychotic Agents	0.0109856
CYP2D6	RIFAMPIN	Approved		0.00627751
CYP2D6	5-METHOXYPSORALEN	Not Approved		0.0146475
CYP2D6	OFLOXACIN	Approved		0.0146475
CYP2D6	FLUPIRTINE	Not Approved	analgesic	0.00549282
CYP2D6	DOCEBENONE	Not Approved		0.00549282
CYP2D6	ENOXOLONE	Not Approved		0.017577
CYP2D6	KARANJIN	Not Approved		0.0146475
CYP2D6	PYRAZINAMIDE	Approved		0.0135208
CYP2D6	METHOXSALEN	Approved		0.00976502
CYP2D6	TORSEMIDE	Approved	Antihypertensive Agents; Diuretics	0.0146475
CYP2D6	CHEMBL:CHEMBL601135	Not Approved		0.0219713
CYP2D6	RS 39604	Not Approved		0.0439426
CYP2D6	MEFENAMIC ACID	Approved	NSAID	0.012555
CYP2D6	SB-334867	Not Approved		0.0219713
CYP2D6	4-(2-AMINOETHYL)BENZENESULFONYL FLUORIDE	Not Approved		0.0878852
CYP2D6	ETHYLMORPHINE	Not Approved		0.263656
CYP2D6	ELLIPTECINE	Not Approved		0.00274641
CALCRL	DAVALINTIDE	Not Approved		0.815684
CALCRL	FREMANEZUMAB	Approved		0.815684
CALCRL	MK-3207	Not Approved		3.26274
CALCRL	ZAVEGEPANT HYDROCHLORIDE	Approved		3.26274
CALCRL	TELCAGEPANT	Not Approved		6.52547
CALCRL	RIMEGEPANT	Approved		2.17516
CALCRL	CALCITONIN GENE-RELATED PEPTIDE	Not Approved	antiasthmatic agent	3.26274
CALCRL	ERENUMAB	Approved		6.52547
CALCRL	OLCEGEPANT	Not Approved		6.52547
CALCRL	BI-44370	Not Approved		3.26274
CALCRL	RIMEGEPANT SULFATE	Approved		3.26274
CALCRL	MK3207	Not Approved		3.26274
CALCRL	ATOGEPANT	Approved		1.63137
CALCRL	UBROGEPANT	Approved		1.63137
CALCRL	GALCANEZUMAB	Approved		1.08758
CALCRL	ZAVEGEPANT	Approved		1.63137
STAT6	ELLIPTECINE	Not Approved		0.108758
STAT6	THERAPEUTIC GLUCOCORTICOID	Not Approved		0.204721
STAT6	CHEMBL:CHEMBL363332	Not Approved		1.74013
STAT6	CHEMBL:CHEMBL429095	Not Approved		0.0696051
STAT6	PURVALANOLA	Not Approved		0.580042
STAT6	RECOMBINANT EOTAXIN	Not Approved		1.16008
STAT6	GW5074	Not Approved		0.158193
STAT6	SANGUINARIUM	Not Approved		0.13921
STAT6	CHEMBL:CHEMBL1374370	Not Approved		3.48025
STAT6	INDOMETHACIN	Approved	NSAID	0.174013
STAT6	CHEMBL:CHEMBL1481974	Not Approved		0.435032
STAT6	ESOMEPRAZOLE SODIUM	Approved	Proton pump inhibitor	1.16008
STAT6	DOXORUBICIN HYDROCHLORIDE	Approved	antineoplastic agent	0.0235152
STAT6	(3Z)-N,N-DIMETHYL-2-OXO-3-(4,5,6,7-TETRAHYDRO-1H-INDOL-2-YLMETHYLIDENE)-2,3-DIHYDRO-1H-INDOLE-5-SULFONAMIDE	Not Approved		0.145011
STAT6	CHEMBL:CHEMBL516616	Not Approved		0.497179
GCLM	CISPLATIN	Approved		0.0546351
GCLM	PFI-4	Not Approved		4.01568
GCLM	OF-1	Not Approved		2.00784
GCLM	SULFORAPHANE	Not Approved		1.14734
GCLM	COMPOUND 2 [PMID: 25408830]	Not Approved		2.00784
GCLM	COMPOUND 3 [PMID: 25408830]	Not Approved		2.00784
GCLM	COMPOUND 1 [PMID: 25408830]	Not Approved		2.00784
GCLM	NI-57	Not Approved		1.33856
GCLM	ANTIOXIDANT	Not Approved		0.382445
GCLM	H2O2	Not Approved		0.308898
GCLM	MELATONIN	Approved	Hypnotics and Sedatives	0.276943
GCLM	COMPOUND 34 [PMID: 25974391]	Not Approved		2.00784
GCLM	PREGNANT MARE SERUM GONADOTROPIN	Not Approved		0.730123
GPD2	METFORMIN HYDROCHLORIDE	Approved		0.466105
GPD2	HYDROGEN PEROXIDE	Approved		2.61019
APOC4	ONO-8711	Not Approved		0.686892
APOC4	I-BOP	Not Approved		1.37378
APOC4	LAROPIPRANT	Approved	for counteracting niacin-induced flushing	0.152643
APOC4	U46619	Not Approved		0.152643
APOC4	[3H]SQ-29548	Not Approved		1.37378
APOC4	KW-3635	Not Approved		1.37378
APOC4	RAMATROBAN	Approved		0.196255
APOC4	PBT-3	Not Approved		1.37378
APOC4	IFETROBAN	Not Approved		1.37378
APOC4	ONO-3708	Not Approved		1.37378
APOC4	S-5751	Not Approved		0.686892
APOC4	TERUTROBAN	Not Approved		0.686892
APOC4	U46609	Not Approved		1.37378
APOC4	[125I]SQ-29548	Not Approved		1.37378
APOC4	I-SAP	Not Approved		1.37378
APOC4	[125I]BOP	Not Approved		1.37378
APOC4	CLOPROSTENOL	Not Approved		0.274757
APOC4	FLUPROSTENOL	Not Approved		0.457928
APOC4	CARBOCYCLIC THROMBOXANE A2	Not Approved		1.37378
APOC4	DALTROBAN	Not Approved		1.37378
APOC4	ILOPROST	Approved	antihypertensive agent	0.114482
APOC4	DOMITROBAN	Not Approved		1.37378
APOC4	AH23848	Not Approved		0.686892
APOC4	EP 171	Not Approved		1.37378
APOC4	[125I]SAP	Not Approved		1.37378
APOC4	CARBACYCLIN	Not Approved		0.171723
APOC4	DINOPROSTONE	Approved	Abortifacient Agents	0.0686892
APOC4	VAPIPROST	Not Approved		1.37378
APOC4	NTP42	Not Approved		1.37378
APOC4	STA2	Not Approved		1.37378
APOC4	10,10-DIFLUORO TXA2	Not Approved		1.37378
APOC4	AGN 191976	Not Approved		1.37378
APOC4	DINOPROST	Not Approved		0.0858615
APOC4	BUTAPROST (FREE ACID FORM)	Not Approved		0.228964
APOC4	[125I]PTA-OH	Not Approved		1.37378
APOC4	SQ-29548	Not Approved		1.37378
APOC4	ICI 192605	Not Approved		1.37378
APOC4	MB-28767	Not Approved		0.228964
RPL5	MT-3724	Not Approved		0.128898
RPL5	EXALUREN	Not Approved		0.130509
RPL5	DORLIMOMAB ARITOX	Not Approved		0.130509
RPL5	ATALUREN	Approved		0.127326
RPL5	CYCLOHEXIMIDE	Not Approved		0.109903
AKR1A1	DUBORIMYCIN	Not Approved		52.2038
AKR1A1	CYCLOSERINE	Approved		6.52547
RPL31	EXALUREN	Not Approved		0.130509
RPL31	CYCLOHEXIMIDE	Not Approved		0.109903
RPL31	ATALUREN	Approved		0.127326
RPL31	DORLIMOMAB ARITOX	Not Approved		0.130509
RPL31	MT-3724	Not Approved		0.128898
GSR	SELENIUM	Approved		0.279165
GSR	CARMUSTINE	Approved	antineoplastic agent	0.647155
GSR	ENALAPRIL MALEATE	Approved	antihypertensive agent	0.249779
GSR	DOXORUBICIN HYDROCHLORIDE	Approved	antineoplastic agent	0.0320662
GSR	AMIFOSTINE ANHYDROUS	Approved	radiation-protective agent	0.94916
GSR	CARBOPLATIN	Approved		0.0551837
GSR	CEFOTAXIME SODIUM	Approved		0.316387
GSR	ONDANSETRON HYDROCHLORIDE	Approved	for treatment of obsessive compulsive disorder (OCD),antiemetic,for treatment of sleep apnea	0.249779
GSR	OXIGLUTATIONE	Approved		1.18645
GSR	OFLOXACIN	Approved		0.395483
GSR	NOV-002	Not Approved		2.3729
GSR	THYROXINE	Not Approved		0.395483
GSR	MISONIDAZOLE	Not Approved		1.58193
GSR	VITAMIN A	Approved		0.17577
GSR	VITAMIN E	Approved		0.296612
GSR	GOSERELIN ACETATE	Approved	Hormonal,Antineoplastic Agents	0.527311
GSR	ORAL CONTRACEPTIVE	Not Approved		0.431436
GSR	QUERCETIN	Approved		0.0600734
GSR	LEVOFLOXACIN ANHYDROUS	Approved		0.790967
GSR	MECHLORETHAMINE	Approved		0.431436
GSR	LANSOPRAZOLE	Approved	Proton pump inhibitor,antiulcer agent	0.163648
GSR	CARVEDILOL	Approved	cardiovascular agent,for treatment of congestive heart failure	0.182531
GABRG3	CLOBAZAM	Approved	anticonvulsant,anxiolytic	0.0818241
GABRG3	HALOTHANE	Approved	Inhalation,Anesthetics	0.0166679
GABRG3	TALBUTAL	Approved	Analgesics	0.0600044
GABRG3	LORAZEPAM	Approved	Anti-anxiety Agents; Anticonvulsants; Hypnotics and Sedatives	0.0720052
GABRG3	CLONAZEPAM	Approved	anticonvulsant	0.0720052
GABRG3	BUTALBITAL	Approved	Analgesics	0.0300022
GABRG3	NITRAZEPAM	Not Approved	Anticonvulsants; Hypnotics and Sedatives	0.057147
GABRG3	REMIMAZOLAM	Approved	sedative	0.0631625
GABRG3	CHLORMETHIAZOLE	Approved		0.0600044
GABRG3	FLUNITRAZEPAM	Approved	Hypnotics and Sedatives	0.0272747
GABRG3	FLURAZEPAM HYDROCHLORIDE	Approved		0.0375027
GABRG3	BREXANOLONE	Approved		0.057147
GABRG3	CINOLAZEPAM	Not Approved	Hypnotics and Sedatives	0.0705934
GABRG3	ETAZOLATE	Not Approved	for treatment of alzheimer's disease	0.0375027
GABRG3	PRAZEPAM	Approved	Anti-anxiety Agents; Hypnotics and Sedatives	0.0818241
GABRG3	SARIPIDEM	Not Approved		0.600044
GABRG3	OCINAPLON	Not Approved	anxiolytic	0.0272747
GABRG3	ESTAZOLAM	Approved	Anti-anxiety Agents; Anticonvulsants	0.0782666
GABRG3	THIAMYLAL	Approved	Intravenous,Anesthetics	0.150011
GABRG3	ALPRAZOLAM	Approved	hypnotic,sedative,anxiolytic	0.052945
GABRG3	TRICLOFOS SODIUM	Approved		0.0375027
GABRG3	TRIAZOLAM	Approved	sedative,analgesic	0.0545494
GABRG3	CHLORDIAZEPOXIDE HYDROCHLORIDE	Approved		0.0375027
GABRG3	LOREDIPLON	Not Approved		0.0375027
GABRG3	ETOMIDATE	Approved	Intravenous,Anesthetics	0.141187
GABRG3	ADINAZOLAM	Not Approved	Anti-anxiety Agents; anticonvulsant	0.0705934
GABRG3	CHLORDIAZEPOXIDE	Approved	Hypnotics and Sedatives	0.0857205
GABRG3	GANAXOLONE	Approved	anticonvulsant	0.0666715
GABRG3	QUAZEPAM	Approved	Hypnotics and Sedatives	0.0900065
GABRG3	CLORAZEPATE	Approved	Hypnotics and Sedatives	0.0600044
GABRG3	SEVOFLURANE	Approved	Inhalation,Anesthetics	0.0162174
GABRG3	METHOXYFLURANE	Approved	Inhalation,Anesthetics	0.0272747
GABRG3	REMIMAZOLAM BESYLATE	Approved		0.0375027
GABRG3	PRIMIDONE	Approved	Anticonvulsants	0.0171441
GABRG3	BROMAZEPAM	Approved	Hypnotics and Sedatives	0.057147
GABRG3	GLUTETHIMIDE	Approved		0.0352967
GABRG3	ENFLURANE	Approved	Inhalation,Anesthetics	0.0193562
GABRG3	ABP-700	Not Approved		0.0375027
GABRG3	ZURANOLONE	Approved		0.0750055
GABRG3	METHAQUALONE HYDROCHLORIDE	Approved		0.0375027
GABRG3	OXAZEPAM	Approved	Hypnotics and Sedatives	0.0692358
GABRG3	PAGOCLONE	Not Approved	for treatment of persistant stuttering,for treatment of premature ejaculation	0.0750055
GABRG3	TOPIRAMATE	Approved	Anticonvulsants; anti-migraine agents,antimigraine agent,anticonvulsant	0.0136374
GABRG3	ADIPIPLON	Not Approved	hypnotic	0.0315812
GABRG3	BENTAZEPAM	Not Approved		0.600044
GABRG3	DIAZEPAM	Approved	anticonvulsant	0.0620735
GABRG3	[3H]AZIETOMIDATE	Not Approved		0.0750055
GABRG3	TETRAZEPAM	Approved		0.0375027
GABRG3	ACAMPROSATE CALCIUM	Approved	antineoplastic agent,for treatment of alcohol-dependance	0.0240017
GABRG3	STIRIPENTOL	Approved		0.600044
GABRG3	ADIPIPLON	Not Approved		0.0375027
GABRG3	THIAMYLAL SODIUM	Approved		0.0352967
GABRG3	EVT 201	Not Approved	hypnotic	0.0631625
GABRG3	IMEPITOIN	Not Approved		0.0375027
GABRG3	ORG-25435	Not Approved		0.600044
GABRG3	METHAQUALONE	Approved		0.0375027
GABRG3	FLURAZEPAM	Approved	Hypnotics and Sedatives	0.057147
GABRG3	ETHCHLORVYNOL	Approved		0.0375027
GABRG3	SECOBARBITAL SODIUM	Approved		0.0375027
GABRG3	ARBACLOFEN PLACARBIL	Not Approved		0.200015
GABRG3	BUTABARBITAL SODIUM	Approved		0.0375027
GABRG3	ZOLPIDEM TARTRATE	Approved	hypnotic	0.0461572
GABRG3	CIPEPOFOL	Not Approved		0.0375027
GABRG3	AZD-3043	Not Approved		0.600044
GABRG3	THIOPENTAL SODIUM	Approved		0.0352967
GABRG3	METHARBITAL	Approved	Anticonvulsants	0.0600044
GABRG3	TEMAZEPAM	Approved	Hypnotics and Sedatives	0.0818241
GABRG3	ESZOPICLONE	Approved	anxiolytic,hypnotic	0.0333358
GABRG3	PENTOBARBITAL SODIUM	Approved	Hypnotics and Sedatives	0.0300022
GABRG3	RESEQUINIL	Not Approved		0.0375027
GABRG3	METHOHEXITAL SODIUM	Approved		0.0375027
GABRG3	PADSEVONIL	Not Approved		0.0315812
GABRG3	CLORAZEPATE DIPOTASSIUM	Approved		0.0375027
GABRG3	CLOTIAZEPAM	Approved	Hypnotics and Sedatives	0.0900065
GABRG3	MIDAZOLAM HYDROCHLORIDE	Approved	Anesthesia; Hypnotics and Sedatives,Adjuvants	0.0500036
GABRG3	METHYPRYLON	Approved	Hypnotics and Sedatives	0.0375027
GABRG3	ETIFOXINE	Not Approved		0.0375027
GABRG3	MEBUTAMATE	Approved		0.600044
GABRG3	DESFLURANE	Approved	inhalation anesthetics	0.0200015
GABRG3	FLUDIAZEPAM	Not Approved	Anti-anxiety Agents; Anticonvulsants	0.0705934
GABRG3	HALAZEPAM	Approved	Anti-anxiety Agents; Muscle Relaxants; Sedative	0.0900065
GABRG3	ISOFLURANE	Approved	Inhalation,Anesthetics	0.0193562
GABRG3	MEPROBAMATE	Approved	Anticonvulsants; Hypnotics and Sedatives	0.0333358
GABRG3	FLUMAZENIL	Approved	Benzodoazepine Overdose,Antidotes	0.0500036
GABRG3	CENOBAMATE	Approved		0.0214301
GABRG3	DARIGABAT	Not Approved		0.0375027
GABRG3	PROPOFOL	Approved	sedative	0.0193562
KCNH5	AMIFAMPRIDINE	Approved		0.207158
KCNH5	NERISPIRDINE	Not Approved		0.174013
KCNH5	TEDISAMIL	Not Approved		0.217516
KCNH5	AMIFAMPRIDINE PHOSPHATE	Approved		0.212211
KCNH5	DALFAMPRIDINE	Approved	MS-treatment	0.181263
KCNH5	GUANIDINE HYDROCHLORIDE	Approved		0.212211
RRP7A	METHYLPHENIDATE HYDROCHLORIDE	Approved	for treatment of ADHD	2.26973
GPX1	KL044	Not Approved		26.1019
GPX1	GP-120 ANTIGEN	Not Approved		4.01568
XPNPEP3	TOSEDOSTAT	Not Approved		2.61019
PLG	6-AMINOCAPROIC ACID	Approved	Antifibrinolytic Agents	1.83171
PLG	BIS-TRIAZOLE DERIVATIVE 10	Not Approved		0.686892
PLG	STREPTOKINASE	Approved	Thrombolytic Agents	5.49514
PLG	RETEPLASE	Approved	thrombolytic agent	1.37378
PLG	TRANEXAMIC ACID	Approved	for treatment of menorrhagia,antimenorrhagic agent	1.37378
PLG	ALTEPLASE	Approved	Thrombolytic agent	0.261673
PLG	UROKINASE	Approved	Thrombolytic Agents,thrombolytic agent	0.343446
PLG	DESMOTEPLASE	Approved	anticoagulant	4.12135
PLG	ANISTREPLASE	Approved	Thrombolytic Agents	1.37378
PLG	ANTITHROMBIN ALFA	Approved	antithrombotic	0.152643
PLG	PICIBANIL	Not Approved		0.549514
PLG	TENECTEPLASE	Approved	Thrombolytic Agents	1.37378
PLG	RANOLAZINE	Approved	antiallergy agent	0.171723
PLG	COUMARIN	Approved		0.228964
PLG	RADIOSUMIN B	Not Approved		2.74757
PLG	DEFIBROTIDE	Approved		0.457928
PLG	AMEDIPLASE	Not Approved	antithrombotic	1.37378
PLG	PREDNISOLONE	Approved	corticosteroid,antiinflammatory agent	0.0981274
PLG	FAT EMULSION	Not Approved		1.37378
PLG	TROPLASMINOGEN ALFA	Not Approved		1.37378
PLG	PLASMIN	Approved	thrombolytic agent	0.343446
PLG	PD-98059	Not Approved		0.0742586
PLG	INOSITOL	Approved	for treatment of Alzheimer's disease	0.183171
PLG	ANTIDEPRESSANT AGENT	Not Approved		0.0528379
PLG	NORETHINDRONE	Approved	Synthetic,Oral,Contraceptives,contraceptive	0.274757
PLG	GARLIC	Not Approved		0.274757
PLG	DESIRUDIN	Approved	antithrombotic	0.686892
PLG	RECOMBINANT EOTAXIN	Not Approved		0.457928
PLG	NYSTATIN	Approved		0.915856
PLG	OXYMETHOLONE	Approved		0.305285
PLG	SOMATROPIN (RECOMBINANT DNA ORIGIN)	Approved	growth hormone replacement therapy,hormone replacement,for treatment of spinal muscular atrophy,For treatment of growth disorders	0.274757
PLG	BORTEZOMIB	Approved	antineoplastic agent	0.0323243
PLG	APROTININ	Approved		0.343446
PLG	BOVINE CARTILAGE	Not Approved		1.37378
PLG	GENISTEIN	Approved		0.0473719
PLG	DOXORUBICIN HYDROCHLORIDE	Approved	antineoplastic agent	0.0185647
PLG	MELAGATRAN	Not Approved		0.196255
PLG	DANAZOL	Approved	Antineoplastic Agent,Antiendometriosis Agent	0.343446
MPO	E-101 SOLUTION	Not Approved		1.74013
MPO	D-ALPHA-TOCOPHEROL ACETATE	Not Approved		1.74013
MPO	LIDOCAINE	Approved	for treatment of pelvic pain of bladder origin and interstitital cystitis,for treatment of premature ejaculation,anestethic,anesthetic	0.204721
MPO	LITHIUM	Approved		0.0828632
MPO	INTERLEUKIN-11	Approved	thrombopoietic	0.348025
MPO	LORATADINE	Approved	antiasthmatic agent	0.183171
MPO	DRUGSATFDA.NDA:008378	Not Approved		0.580042
MPO	ANTICOAGULANT AGENT	Not Approved		1.16008
MPO	VERDIPERSTAT	Not Approved		1.74013
MPO	XANTHINE OXIDASE INHIBITOR	Not Approved		3.48025
MPO	SULFONE ANTI-INFECTIVE AGENT	Not Approved		1.74013
MPO	MITIPERSTAT	Not Approved		0.580042
MPO	THEOPHYLLINE	Approved	bronchodilator	0.128898
MPO	FENTANYL CITRATE	Approved	adjuvant to anesthesia,opioid,analgesic	0.116008
MPO	METHYLENE BLUE ANHYDROUS	Approved		0.0940609
MPO	SULFAMETHOXAZOLE	Approved		0.24859
MPO	DIMETHYL SULFOXIDE	Approved		0.217516
MPO	OCTREOTIDE ACETATE	Approved	antihypertensive agent,antineoplastic agent	0.193347
MPO	FLUDARABINE	Approved	antineoplastic agent	0.10236
MPO	PYRAZINAMIDE	Approved		0.267712
MPO	PSORALEN	Not Approved		0.497179
MPO	DICLOFENAC SODIUM	Approved	for treatment of glaucoma,analgesic,NSAID	0.10236
MPO	PROPYLTHIOURACIL	Approved	Antithyroid Agents	0.174013
MPO	FLUTAMIDE	Approved	Hormonal,Antineoplastic Agents	0.174013
MPO	TOLMETIN	Approved	NSAID	1.16008
MPO	DOXYCYCLINE ANHYDROUS	Approved		0.151315
MPO	TENECTEPLASE	Approved	Thrombolytic Agents	1.16008
MPO	NIMESULIDE	Not Approved		0.24859
MPO	IMMUNOTHERAPEUTIC AGENT	Not Approved		0.522038
MPO	ASULACRINE ISETHIONATE	Not Approved		3.48025
GLP1R	CHEMBL:CHEMBL607309	Not Approved		0.0349423
GLP1R	CHEMBL:CHEMBL585444	Not Approved		0.15724
GLP1R	CHEMBL:CHEMBL1327172	Not Approved		0.0349423
GLP1R	CHEMBL:CHEMBL1224483	Not Approved		0.15724
GLP1R	CGP13501	Not Approved		0.104827
GLP1R	CHEMBL:CHEMBL580340	Not Approved		0.0524135
GLP1R	EFPEGLENATIDE	Not Approved		0.628961
GLP1R	LIRAGLUTIDE	Not Approved	antidiabetic	0.314481
GLP1R	DULOXETINE HYDROCHLORIDE	Approved	antidepressant	0.0120954
GLP1R	CHEMBL:CHEMBL597251	Not Approved		0.15724
GLP1R	ANGUSTIBALIN	Not Approved		0.0285892
GLP1R	DULAGLUTIDE	Approved	antidiabetic	0.471721
GLP1R	EXENATIDE	Approved	antidiabetic	0.628961
GLP1R	MOFEBUTAZONE	Not Approved		0.15724
GLP1R	CHEMBL:CHEMBL532412	Not Approved		0.15724
GLP1R	NORTRIPTYLINE HYDROCHLORIDE	Approved		0.0524135
GLP1R	CHEMBL:CHEMBL533602	Not Approved		0.0262067
GLP1R	PEGSEBRENATIDE	Not Approved		0.314481
GLP1R	OLANZAPINE	Approved	for treatment of bipolar disorder,antidepressant,antipsychotic agent	0.00827581
GLP1R	CHEMBL:CHEMBL317115	Not Approved		0.0786202
GLP1R	CHEMBL:CHEMBL1549738	Not Approved		0.0628961
GLP1R	CYCLOASPEPTIDE A	Not Approved		0.104827
GLP1R	SCOULERINE	Not Approved		0.0524135
GLP1R	KEPONE	Not Approved		0.0262067
GLP1R	PEGAPAMODUTIDE	Not Approved		0.314481
GLP1R	CHEMBL:CHEMBL603154	Not Approved		0.104827
GLP1R	ETOPOSIDE	Approved	Antineoplastic Agents	0.00542208
GLP1R	CHEMBL:CHEMBL405914	Not Approved		0.0628961
GLP1R	CHEMBL:CHEMBL1308346	Not Approved		0.15724
GLP1R	FIDUXOSIN HYDROCHLORIDE	Not Approved		0.0524135
GLP1R	CLOZAPINE	Approved	Antipsychotic Agents	0.00648414
GLP1R	CHEMBL:CHEMBL578515	Not Approved		0.15724
GLP1R	CHEMBL:CHEMBL1439833	Not Approved		0.0786202
GLP1R	CHEMBL:CHEMBL601351	Not Approved		0.0786202
GLP1R	CHEMBL:CHEMBL580727	Not Approved		0.0393101
GLP1R	AMORFRUTIN A	Not Approved		0.0786202
GLP1R	PROPIONYLPROMAZINE HYDROCHLORIDE	Not Approved		0.0786202
GLP1R	CHEMBL:CHEMBL588038	Not Approved		0.0314481
GLP1R	CHEMBL:CHEMBL1420370	Not Approved		0.0449258
GLP1R	CHEMBL:CHEMBL580207	Not Approved		0.314481
GLP1R	CLOTRIMAZOLE	Approved		0.00849948
GLP1R	CHEMBL:CHEMBL587564	Not Approved		0.104827
GLP1R	CHEMBL:CHEMBL259615	Not Approved		0.0349423
GLP1R	CHEMBL:CHEMBL530609	Not Approved		0.0628961
GLP1R	HELENALIN	Not Approved		0.019655
GLP1R	DESIPRAMINE HYDROCHLORIDE	Approved		0.104827
GLP1R	CHEMBL:CHEMBL591598	Not Approved		0.0786202
GLP1R	CHEMBL:CHEMBL582286	Not Approved		0.15724
GLP1R	DANUGLIPRON	Not Approved		0.314481
GLP1R	PFI-3	Not Approved		0.15724
GLP1R	CHEMBL:CHEMBL585443	Not Approved		0.15724
GLP1R	CHEMBL:CHEMBL259805	Not Approved		0.0786202
GLP1R	CHEMBL:CHEMBL86464	Not Approved		0.0262067
GLP1R	CHEMBL:CHEMBL1422704	Not Approved		0.314481
GLP1R	CHEMBL:CHEMBL599100	Not Approved		0.0628961
GLP1R	CHEMBL:CHEMBL601400	Not Approved		0.15724
GLP1R	CHEMBL:CHEMBL578928	Not Approved		0.0786202
GLP1R	LIXISENATIDE	Approved		0.314481
GLP1R	CHEMBL:CHEMBL604321	Not Approved		0.0349423
GLP1R	CHEMBL:CHEMBL589245	Not Approved		0.0628961
GLP1R	PRAMLINTIDE	Approved	antiobesity agent,antidiabetic	0.0449258
GLP1R	A947	Not Approved		0.15724
GLP1R	TASPOGLUTIDE	Not Approved	antidiabetic	0.471721
GLP1R	CHEMBL:CHEMBL482050	Not Approved		0.0262067
GLP1R	CHEMBL:CHEMBL602923	Not Approved		0.0786202
GLP1R	FENBENDAZOLE	Approved		0.0786202
GLP1R	CHEMBL:CHEMBL597244	Not Approved		0.314481
GLP1R	CHEMBL:CHEMBL1390716	Not Approved		0.0524135
GLP1R	CHEMBL:CHEMBL1569494	Not Approved		0.0628961
GLP1R	CHEMBL:CHEMBL581872	Not Approved		0.0449258
GLP1R	ALBUTEROL SULFATE	Approved	for treatment of symptomatic exophthalmos associated with thyroid-related eye disease,for treatment of chronic obstructive pulmonary disorder (COPD),bronchodilator	0.0241908
GLP1R	OXYCARBOXIN	Not Approved		0.0786202
GLP1R	LIRAGLUTIDE	Approved	Antidiabetic agent,antidiabetic	0.943442
GLP1R	CLANFENUR	Not Approved		0.15724
GLP1R	TRIFLUOPERAZINE	Approved	Antiemetics; Antipsychotic Agents	0.0104827
GLP1R	COTADUTIDE	Not Approved		0.15724
GLP1R	CHEMBL:CHEMBL1543865	Not Approved		0.0524135
GLP1R	CHEMBL:CHEMBL127579	Not Approved		0.0786202
GLP1R	CHEMBL:CHEMBL524376	Not Approved		0.104827
GLP1R	6-AZAURIDINE	Not Approved		0.0628961
GLP1R	CORONOPILIN	Not Approved		0.0786202
GLP1R	LASALOCID A SODIUM	Not Approved		0.0349423
GLP1R	CHEMBL:CHEMBL602012	Not Approved		0.314481
GLP1R	AMCINAFIDE	Not Approved		0.104827
GLP1R	CHEMBL:CHEMBL588683	Not Approved		0.0786202
GLP1R	SITAGLIPTIN	Approved	antidiabetic	0.188688
GLP1R	CHEMBL:CHEMBL604664	Not Approved		0.0786202
GLP1R	CHEMBL:CHEMBL603130	Not Approved		0.314481
GLP1R	CHEMBL:CHEMBL592118	Not Approved		0.314481
GLP1R	FENTICLOR	Not Approved		0.0165516
GLP1R	CHEMBL:CHEMBL581152	Not Approved		0.0524135
GLP1R	CHEMBL:CHEMBL600734	Not Approved		0.0285892
GLP1R	CYCLOHEXIMIDE	Not Approved		0.00331032
GLP1R	SMD-3040	Not Approved		0.104827
GLP1R	CHEMBL:CHEMBL590427	Not Approved		0.15724
GLP1R	CETYLPYRIDINIUM BROMIDE	Not Approved		0.0241908
GLP1R	STROPHANTHIDIN	Not Approved		0.0524135
GLP1R	CHEMBL:CHEMBL576809	Not Approved		0.314481
GLP1R	CHEMBL:CHEMBL590919	Not Approved		0.104827
GLP1R	CHEMBL:CHEMBL606460	Not Approved		0.15724
GLP1R	ASTERRIC ACID	Not Approved		0.0174712
GLP1R	MITONAFIDE	Not Approved		0.0393101
GLP1R	CHEMBL:CHEMBL260451	Not Approved		0.0628961
GLP1R	CHEMBL:CHEMBL579956	Not Approved		0.15724
GLP1R	CHEMBL:CHEMBL1337519	Not Approved		0.314481
GLP1R	2-METHOXYESTRADIOL	Not Approved		0.0314481
GLP1R	PEGAPAMODUTIDE	Not Approved		0.15724
GLP1R	FRONIGLUTIDE	Not Approved	antidiabetic	0.314481
GLP1R	TH0318	Not Approved	antidiabetic	0.314481
GLP1R	CHEMBL:CHEMBL579318	Not Approved		0.0314481
GLP1R	MAGNOLOL	Not Approved		0.15724
GLP1R	CHEMBL:CHEMBL548286	Not Approved		0.314481
GLP1R	AURIN	Not Approved		0.0285892
GLP1R	DIHYDROXANTHOHUMOL	Not Approved		0.0449258
GLP1R	ENCLOMIPHENE	Not Approved		0.0628961
GLP1R	TRICLABENDAZOLE	Approved		0.0524135
GLP1R	CHEMBL:CHEMBL581865	Not Approved		0.314481
GLP1R	CHEMBL:CHEMBL586078	Not Approved		0.15724
GLP1R	PYROXAMINE MALEATE	Not Approved		0.314481
GLP1R	CGP7930	Not Approved		0.0449258
GLP1R	CHEMBL:CHEMBL528181	Not Approved		0.0449258
GLP1R	CHEMBL:CHEMBL1520282	Not Approved		0.15724
GLP1R	CHEMBL:CHEMBL586163	Not Approved		0.104827
GLP1R	INDOPROFEN	Approved		0.0262067
GLP1R	PINAFIDE	Not Approved		0.0262067
GLP1R	HOMIDIUM BROMIDE	Not Approved		0.0108442
GLP1R	CHEMBL:CHEMBL1170485	Not Approved		0.0524135
GLP1R	CHEMBL:CHEMBL1437888	Not Approved		0.0628961
GLP1R	SAR425899	Not Approved		0.104827
GLP1R	CHEMBL:CHEMBL533082	Not Approved		0.0524135
GLP1R	CHEMBL:CHEMBL528791	Not Approved		0.0628961
GLP1R	COLFORSIN	Not Approved		0.0393101
GLP1R	CHEMBL:CHEMBL532452	Not Approved		0.104827
GLP1R	CHEMBL:CHEMBL1270168	Not Approved		0.15724
GLP1R	CHEMBL:CHEMBL591834	Not Approved		0.0449258
GLP1R	CHEMBL:CHEMBL588028	Not Approved		0.15724
GLP1R	TIRZEPATIDE	Approved		0.0786202
GLP1R	ALBIGLUTIDE	Approved	antidiabetic	0.943442
GLP1R	MEPAZINE ACETATE	Approved		0.104827
GLP1R	PAROXETINE HYDROCHLORIDE, HEMIHYDRATE	Approved	antidepressant	0.0125792
GLP1R	VILDAGLIPTIN	Approved	antidiabetic	0.134777
GLP1R	CHEMBL:CHEMBL1509103	Not Approved		0.0628961
GLP1R	CHEMBL:CHEMBL605708	Not Approved		0.314481
GLP1R	DIGITOXIGENIN	Not Approved		0.0786202
GLP1R	CLOXYQUIN	Not Approved		0.0314481
GLP1R	CHEMBL:CHEMBL1472891	Not Approved		0.314481
GLP1R	CHEMBL:CHEMBL580076	Not Approved		0.0524135
GLP1R	GERONTOXANTHONE H	Not Approved		0.0524135
GLP1R	GLP-1	Not Approved		0.314481
GLP1R	GNE-064	Not Approved		0.104827
GLP1R	BENZPIPERYLON	Not Approved		0.15724
GLP1R	CHEMBL:CHEMBL1466186	Not Approved		0.0393101
GLP1R	CHEMBL:CHEMBL584458	Not Approved		0.0224629
GLP1R	METAPHIT METHANESULFONATE	Not Approved		0.0786202
GLP1R	SEMAGLUTIDE	Approved		0.314481
GLP1R	AVEXITIDE	Not Approved		0.15724
GLP1R	CHEMBL:CHEMBL584269	Not Approved		0.0628961
GLP1R	CHEMBL:CHEMBL589670	Not Approved		0.15724
GLP1R	PYRONIN Y	Not Approved		0.0174712
GLP1R	CHEMBL:CHEMBL493863	Not Approved		0.019655
GLP1R	CHEMBL:CHEMBL589909	Not Approved		0.314481
GLP1R	CHEMBL:CHEMBL261693	Not Approved		0.0628961
GLP1R	CHEMBL:CHEMBL591126	Not Approved		0.0285892
GLP1R	CHEMBL:CHEMBL590686	Not Approved		0.15724
GLP1R	PYRITHIONE	Approved		0.0285892
GLP1R	EFINOPEGDUTIDE	Not Approved		0.104827
SLC29A2	MERCAPTOPURINE	Approved	Antineoplastic Agents	0.464034
SLC29A2	DM-CHX	Not Approved		10.4408
SLC29A2	TECADENOSON	Not Approved	antiarrhytmic agent	6.96051
SLC29A2	GPI-1046	Not Approved		10.4408
SLC29A2	GEMCITABINE	Approved	antineoplastic agent	0.226973
DDX5	P-P68 INHIBITOR RX-5902	Not Approved		52.2038
STN1	ATENOLOL	Approved	Anti-Arrhythmia Agents; Antihypertensive Agents	2.90021
EEF1G	(3Z)-N,N-DIMETHYL-2-OXO-3-(4,5,6,7-TETRAHYDRO-1H-INDOL-2-YLMETHYLIDENE)-2,3-DIHYDRO-1H-INDOLE-5-SULFONAMIDE	Not Approved		0.0621474
EEF1G	XMD-12	Not Approved		0.497179
EEF1G	GSK2334470	Not Approved		0.24859
EEF1G	MK-5108	Not Approved		0.497179
EEF1G	CDK2 INHIBITOR IV	Not Approved		0.186442
EEF1G	NIK INHIBITOR 12F	Not Approved		0.213077
EEF1G	DUBERMATINIB	Not Approved		0.24859
EEF1G	IBCASERTIB	Not Approved		0.186442
EEF1G	COMPOUND 46 [PMID: 16451062]	Not Approved		0.745769
EEF1G	TOZASERTIB	Not Approved	antineoplastic agent	0.020432
EEF1G	GSK1070916	Not Approved		0.298307
EEF1G	ILORASERTIB	Not Approved		0.0128581
EEF1G	TAK-632	Not Approved		0.165726
EEF1G	COMPOUND 25 [PMID: 20855207]	Not Approved		0.497179
EEF1G	HESPERADIN	Not Approved		1.49154
EEF1G	KW-2449	Not Approved		0.186442
EEF1G	SNS-314	Not Approved		0.745769
EEF1G	GSK2646264	Not Approved		0.165726
EEF1G	AMG-900	Not Approved		0.186442
EEF1G	AURORA KINASE INHIBITOR II	Not Approved		0.745769
EEF1G	COMPOUND 38 [PMID: 20817473]	Not Approved		0.372884
EEF1G	BARASERTIB	Not Approved		0.114734
EEF1G	AT-9283	Not Approved		0.124295
EEF1G	VIC 1911	Not Approved		0.497179
EEF1G	JNJ-7706621	Not Approved		0.0271189
EEF1G	BX-795	Not Approved		0.165726
EEF1G	DANUSERTIB	Not Approved		0.165726
EEF1G	BARASERTIB-HQPA	Not Approved		0.0648494
EEF1G	COMPOUND 1 [PMID: 21742770]	Not Approved		0.745769
EEF1G	COMPOUND 10 [PMID: 19402633]	Not Approved		0.745769
EEF1G	EP-0042	Not Approved		0.497179
EEF1G	CENISERTIB	Not Approved	antineoplastic agent	0.0126401
EEF1G	MLN-8054	Not Approved	antineoplastic agent	0.0514323
EEF1G	TINENGOTINIB	Not Approved		0.213077
EEF1G	ZM447439	Not Approved		0.078502
MSANTD1	RISPERIDONE	Approved	Antipsychotic Agents,antipsychotic agent	1.55832
HOXB3	YTK-2205	Not Approved		26.1019
HOXB3	OROXYLIN A	Not Approved		26.1019
KMT2E	DULOXETINE HYDROCHLORIDE	Approved	antidepressant	4.01568
RGS12	SANGUINARIUM	Not Approved		0.522038
RGS12	LAVENDUSTIN C	Not Approved		2.17516
RGS12	SANGUINARINE SULFATE	Not Approved		1.00392
RGS12	CHEMBL:CHEMBL581225	Not Approved		1.63137
PKN3	ANTI-PKN3 SIRNA ATU027	Not Approved	antineoplastic agent	17.4013
PKN3	QUERCETIN	Approved		0.220269
PKN3	ATU-027	Not Approved		17.4013
PIM1	SIROLIMUS	Approved	for treatment of wet age-related macular degeneration,immunosuppressant	0.0514323
PIM1	SOTRASTAURIN	Not Approved		0.0244514
PIM1	BETA-CARBOLINE	Not Approved		0.372884
PIM1	SB220025	Not Approved		0.0481141
PIM1	GO-6976	Not Approved		0.0346869
PIM1	CHEMBL:CHEMBL500812	Not Approved		1.49154
PIM1	LAUROGUADINE	Not Approved		0.0532692
PIM1	IBRUTINIB	Approved	antineoplastic agent	0.0438687
PIM1	CHEMBL:CHEMBL379975	Not Approved		0.0338986
PIM1	CHEMBL:CHEMBL515495	Not Approved		1.49154
PIM1	PIM447	Not Approved		0.372884
PIM1	CHEMBL:CHEMBL546797	Not Approved		0.0466105
PIM1	CHEMBL:CHEMBL478324	Not Approved		1.49154
PIM1	SP-600125	Not Approved		0.0167588
PIM1	CHEMBL:CHEMBL365617	Not Approved		0.186442
PIM1	RUCAPARIB	Approved		0.0621474
PIM1	CHEMBL:CHEMBL478141	Not Approved		2.98307
PIM1	LY-2090314	Not Approved		0.0573668
PIM1	MITOXANTRONE	Approved	antineoplastic agent	0.0677971
PIM1	LGH-447	Not Approved		0.497179
PIM1	AZD-1208	Not Approved		0.497179
PIM1	GW441756X	Not Approved		0.0229467
PIM1	CHEMBL:CHEMBL476025	Not Approved		0.994358
PIM1	ALSTERPAULLONE	Not Approved		0.0286834
PIM1	KENPAULLONE	Not Approved		0.0310737
PIM1	CHEMBL:CHEMBL478510	Not Approved		2.98307
PIM1	GEFITINIB	Approved	antineoplastic agent	0.0222617
PIM1	SEL-24	Not Approved		1.49154
PIM1	GSK-269962A	Not Approved		0.0338986
PIM1	1-AZAKENPAULLONE	Not Approved		0.114734
PIM1	SGI-1776	Not Approved	antineoplastic agent	0.497179
PIM1	CHEMBL:CHEMBL578061	Not Approved		0.0596615
PIM1	UZANSERTIB	Not Approved		0.298307
PIM1	CHEMBL:CHEMBL399530	Not Approved		0.298307
PIM1	CHEMBL:CHEMBL478323	Not Approved		2.98307
GNA13	OXALIPLATIN	Approved		1.37378
PTMA	THYMALFASIN	Approved	immunostimulant	52.2038
CXCR5	MINODRONIC ACID	Not Approved	antineoplastic agent	0.828632
CXCR5	BPH-742	Not Approved		2.4859
CXCR5	COMPOUND 19 [PMID: 18800762]	Not Approved		2.4859
CXCR5	RECOMBINANT CHEMOKINE	Not Approved		0.414316
CXCR5	COMPOUND 16 [PMID: 18800762]	Not Approved		2.4859
CXCR5	COMPOUND 12 [PMID: 12014956]	Not Approved		2.4859
CXCR5	[1-HYDROXY-2-(1,1':3',1''-TERPHENYL-3-YLOXY)ETHANE-1,1-DIYL]BIS(PHOSPHONIC ACID)	Not Approved		2.4859
CXCR5	BPH-608	Not Approved		2.4859
CXCR5	COMPOUND 1 [OVERHAND ET AL., 1997]	Not Approved		1.24295
CXCR5	COMPOUND 14 [PMID: 18800762]	Not Approved		2.4859
CXCR5	BPH-715	Not Approved		2.4859
CXCR5	(1-HYDROXY-1-PHOSPHONO-2-[1,1';4',1'']TERPHENYL-3-YL-ETHYL)-PHOSPHONIC ACID	Not Approved		2.4859
CXCR5	COMPOUND 47 [PMID: 18800762]	Not Approved		2.4859
CXCR5	BPH-252	Not Approved		2.4859
CXCR5	2-[METHYL-(5-GERANYL-4-METHYL-PENT-3-ENYL)-AMINO]-ETHYL-DIPHOSPHATE	Not Approved		2.4859
CXCR5	BPH-675	Not Approved		2.4859
CXCR5	[2-(3-DIBENZOFURAN-4-YL-PHENYL)-1-HYDROXY-1-PHOSPHONO-ETHYL]-PHOSPHONIC ACID	Not Approved		2.4859
CXCR5	DIGERANYL BISPHOSPHONATE	Not Approved		1.24295
CXCR5	LAURYL ALCOHOL DIPHOSPHONIC ACID	Not Approved		2.4859
CXCR5	GERANYLGERANYL DIPHOSPHATE	Not Approved		1.24295
CXCR5	COMPOUND 51 [PMID: 18800762]	Not Approved		2.4859
SCGB1A1	MECASERMIN	Approved	hormone replacement	26.1019
MPI	HAEMATOXYLIN	Not Approved		0.182531
MPI	CHEMBL:CHEMBL522983	Not Approved		0.431436
MPI	APOMORPHINE HYDROCHLORIDE HEMIHYDRATE	Not Approved		0.263656
MPI	CHEMBL:CHEMBL175266	Not Approved		0.338986
MPI	CHEMBL:CHEMBL1412489	Not Approved		0.593225
MPI	CHEMBL:CHEMBL601757	Not Approved		0.197742
MPI	EBSELEN	Not Approved		0.135594
MPI	CHEMBL:CHEMBL602969	Not Approved		0.395483
MPI	CHEMBL:CHEMBL1567571	Not Approved		0.316387
MPI	CHEMBL:CHEMBL591126	Not Approved		0.431436
MPI	CHEMBL:CHEMBL527586	Not Approved		1.18645
TENT4A	GEMCITABINE	Approved	antineoplastic agent	1.13487
NR5A2	CHEMBL:CHEMBL385911	Not Approved		52.2038
NR5A2	CHEMBL:CHEMBL597670	Not Approved		13.0509
MYLK	TOZASERTIB	Not Approved	antineoplastic agent	0.476747
MYLK	CALMODULIN	Not Approved		3.48025
MYLK	RKI-1447	Not Approved		2.17516
CD37	OTLERTUZUMAB	Not Approved	antineoplastic agent	52.2038
CD37	BI-836826	Not Approved		34.8025
CD37	NARATUXIMAB EMTANSINE	Not Approved		34.8025
EPM2A	TRIFLUOPERAZINE	Approved	Antiemetics; Antipsychotic Agents	0.497179
EPM2A	RISPERIDONE	Approved	Antipsychotic Agents,antipsychotic agent	0.222617
EPM2A	CLOZAPINE	Approved	Antipsychotic Agents	0.153767
EPM2A	CHLORPROMAZINE	Approved		0.403118
EPM2A	OLANZAPINE	Approved	for treatment of bipolar disorder,antidepressant,antipsychotic agent	0.196255
EPM2A	QUETIAPINE FUMARATE	Approved	antidepressant,antipsychotic agent	0.414316
EPM2A	HALOPERIDOL DECANOATE	Approved	Antipsychotic Agents	0.196255
DPYD	LEUCOVORIN CALCIUM	Approved	adjuvant to chemotherapy	0.103579
DPYD	ARRY-382	Not Approved		0.466105
DPYD	LY3022855	Not Approved		0.932211
DPYD	AMG820	Not Approved		0.932211
DPYD	SOTULETINIB	Not Approved		0.310737
DPYD	FLUOROURACIL	Approved		0.0723267
DPYD	GTP-14564	Not Approved		0.186442
DPYD	PIMICOTINIB	Not Approved		0.932211
DPYD	CABIRALIZUMAB	Not Approved		0.932211
DPYD	TANDUTINIB	Not Approved	antineoplastic agent	0.0665865
DPYD	ENRUPATINIB	Not Approved		0.466105
DPYD	IBCASERTIB	Not Approved		0.116526
DPYD	AZD6495	Not Approved		0.932211
DPYD	AC710	Not Approved		0.186442
DPYD	EDICOTINIB	Not Approved		0.233053
DPYD	ZOTIRACICLIB	Not Approved		0.0776842
DPYD	TEGAFUR	Approved	antineoplastic agent	0.466105
DPYD	M-CSF	Not Approved		0.233053
DPYD	M4205	Not Approved		0.233053
DPYD	IACS-9439	Not Approved		0.466105
DPYD	CERDULATINIB	Not Approved		0.0776842
DPYD	OSI-930	Not Approved		0.186442
DPYD	BPR1R024	Not Approved		0.233053
DPYD	AXATILIMAB	Not Approved		0.932211
DPYD	IL-34	Not Approved		0.932211
DPYD	GIMERACIL	Not Approved	antineoplastic agent	1.86442
DPYD	ADRIXETINIB	Not Approved		0.310737
DPYD	FLUCYTOSINE	Approved		0.466105
DPYD	EMACTUZUMAB	Not Approved		0.932211
DPYD	CEDIRANIB	Not Approved	antineoplastic agent	0.0166466
DPYD	CRENOLANIB	Not Approved		0.0621474
DPYD	JNJ-28312141	Not Approved		0.186442
DPYD	PEXIDARTINIB	Approved		0.0665865
DPYD	KI-20227	Not Approved		0.233053
DPYD	RO0094889	Not Approved		0.932211
DPYD	PAZOPANIB	Approved	antineoplastic agent	0.0163546
DPYD	GW-2580	Not Approved		0.116526
DPYD	SEGIGRATINIB	Not Approved		0.186442
DPYD	GM-CSF	Not Approved	vaccine,antineoplastic agent	0.0582632
DPYD	LINIFANIB	Not Approved	antineoplastic agent	0.0116526
DPYD	TEGAFUR-URACIL	Not Approved		0.621474
DPYD	DOVITINIB	Not Approved	antineoplastic agent	0.00922981
DPYD	QUIZARTINIB	Approved	antineoplastic agent	0.0490637
DPYD	ONATASERTIB	Not Approved		0.310737
DPYD	GR-389988	Not Approved		0.233053
DPYD	CAPECITABINE	Approved		0.0913932
DPYD	VIMSELTINIB	Not Approved		0.233053
DPYD	ADJUVANT	Not Approved		0.24859
DPYD	ELZOVANTINIB	Not Approved		0.310737
DPYD	LENOGRASTIM	Approved		0.0847464
DPYD	ILORASERTIB	Not Approved		0.0080363
DPYD	OXALIPLATIN	Approved		0.0490637
DPYD	CHMFL-KIT-64	Not Approved		0.155368
DPYD	IMMUNOTHERAPEUTIC AGENT	Not Approved		0.186442
DPYD	COMPOUND 29 [PMID: 31934767]	Not Approved		0.932211
DPYD	ENILURACIL	Not Approved	antineoplastic agent	1.39832
CYP19A1	ANDROSTENEDIONE	Not Approved		0.24859
CYP19A1	MPI-674	Not Approved	for treatment of abnormal uterine bleeding (AUB)	1.24295
CYP19A1	ADENOVIRUS VECTOR	Not Approved		0.177564
CYP19A1	TESTOLACTONE	Approved	Hormonal,Antineoplastic Agents	1.24295
CYP19A1	LETROZOLE	Approved	antineoplastic agent	0.828632
CYP19A1	PHYTOESTROGEN	Not Approved		0.621474
CYP19A1	ALENDRONATE SODIUM	Approved	Bisphosphonates	0.207158
CYP19A1	LIOTHYRONINE	Approved	Hormone Replacement Agents	0.0753302
CYP19A1	OPIATE	Not Approved		0.414316
CYP19A1	ANABOLIC STEROID	Not Approved		0.828632
CYP19A1	AMINOGLUTETHIMIDE	Approved	Antineoplastic agents	0.932211
CYP19A1	RECOMBINANT TUMOR NECROSIS FACTOR FAMILY PROTEIN	Not Approved		0.165726
CYP19A1	GONADOTROPIN-RELEASING HORMONE ANALOG	Not Approved		1.24295
CYP19A1	FADROZOLE HYDROCHLORIDE	Not Approved		1.24295
CYP19A1	BIOFLAVONOID	Not Approved		0.621474
CYP19A1	NONSTEROIDAL ANTIINFLAMMATORY DRUG	Not Approved		0.146229
CYP19A1	CAPTOPRIL	Approved	Antihypertensive Agents	0.191223
CYP19A1	GENISTEIN	Approved		0.0428603
CYP19A1	ASCORBIC ACID	Approved		0.0956114
CYP19A1	IBUPROFEN, SODIUM SALT	Approved	NSAID	0.0637409
CYP19A1	FADROZOLE	Not Approved		0.155368
CYP19A1	AZTREONAM	Approved		0.414316
CYP19A1	CHEMBL:CHEMBL572637	Not Approved		2.4859
CYP19A1	FORMESTANE	Not Approved		0.621474
CYP19A1	ATAMESTANE	Not Approved	antineoplastic agent	1.24295
CYP19A1	LIAROZOLE	Not Approved	for treatment of ichtyosis,dermatological agent	0.932211
CYP19A1	PHENYTOIN SODIUM	Approved	Anticonvulsants	0.059188
CYP19A1	FLUOROURACIL	Approved		0.0214301
CYP19A1	HYDROQUINONE	Approved		0.146229
CYP19A1	ISOPROTERENOL	Approved	Bronchodilator Agents; Cardiotonic Agents	0.0776842
CYP19A1	CAPECITABINE	Approved		0.048743
CYP19A1	EXEMESTANE	Approved	antineoplastic agent	0.310737
CYP19A1	ENVIRONMENTAL ESTROGEN	Not Approved		1.24295
CYP19A1	QUERCETIN	Approved		0.031467
CYP19A1	ATROPINE	Approved	nerve agent antidote	0.146229
CYP19A1	CHEMBL:CHEMBL1077603	Not Approved		2.4859
CYP19A1	TAMOXIFEN	Approved	Hormonal,Antineoplastic Agents	0.0573668
CYP19A1	ISOPROPYL ALCOHOL	Approved		0.828632
CYP19A1	ANASTROZOLE	Approved	antineoplastic agent	0.764891
CYP19A1	NARINGENIN	Not Approved		0.177564
CYP19A1	ANTIFUNGAL AGENT	Not Approved		1.24295
CYP19A1	TESTOSTERONE ENANTHATE	Approved		1.24295
TSSK1B	DOVITINIB	Not Approved	antineoplastic agent	0.0646087
TSSK1B	CERITINIB	Approved		0.767703
TSSK1B	PF-562271	Not Approved		0.0604211
TSSK1B	GW843682X	Not Approved		0.16732
TSSK1B	CENISERTIB	Not Approved	antineoplastic agent	0.0553006
TSSK1B	GSK-269962A	Not Approved		0.148306
TSSK1B	TAMATINIB	Not Approved		0.0805614
TSSK1B	NVP-TAE684	Not Approved		0.0633541
MYL7	DANICAMTIV	Not Approved		2.4859
MYL7	OMECAMTIV MECARBIL	Not Approved	for treatment of heart failure	2.17516
MYL7	MAVACAMTEN	Approved		1.93347
TSLP	TEZEPELUMAB	Approved		52.2038
TSLP	AMG-157	Not Approved		26.1019
TOP2A	DIGITOXIN	Approved	Anti-Arrhythmia Agents; Cardiotonic Agents	0.046967
TOP2A	CHEMBL:CHEMBL596082	Not Approved		0.892373
TOP2A	NEMORUBICIN	Not Approved		0.446186
TOP2A	CHEMBL:CHEMBL1080077	Not Approved		0.892373
TOP2A	TRICITRINOL B	Not Approved		0.892373
TOP2A	AMONAFIDE	Not Approved	antineoplastic agent	1.56165
TOP2A	EPIRUBICIN	Approved	Antineoplastic Agents	0.0619703
TOP2A	TAS-103	Not Approved		0.446186
TOP2A	ELINAFIDE	Not Approved		0.892373
TOP2A	PEFLOXACIN	Approved		0.111547
TOP2A	FLEROXACIN	Not Approved		0.223093
TOP2A	VOSAROXIN	Not Approved	antineoplastic agent	0.669279
TOP2A	IDARUBICIN	Approved	Antineoplastic Agents	0.0371822
TOP2A	GEPOTIDACIN	Not Approved		0.223093
TOP2A	SECAUBRYOLIDE	Not Approved		0.446186
TOP2A	ELSAMITRUCIN	Not Approved		0.223093
TOP2A	CHEMBL:CHEMBL2332128	Not Approved		0.446186
TOP2A	FISETIN	Not Approved		0.068644
TOP2A	GENISTEIN	Approved		0.0153857
TOP2A	ROSOXACIN	Not Approved		0.446186
TOP2A	DOXORUBICIN HYDROCHLORIDE	Approved	antineoplastic agent	0.0301477
TOP2A	DAUNORUBICIN LIPOSOMAL	Approved	antineoplastic agent	0.0294189
TOP2A	CAMPTOTHECIN	Approved	antineoplastic agent	0.0254964
TOP2A	TENIPOSIDE	Approved	Antineoplastic Agents	0.297458
TOP2A	NOVOBIOCIN	Not Approved		0.0892373
TOP2A	UNGEREMINE	Not Approved		0.892373
TOP2A	PAZUFLOXACIN	Not Approved		0.223093
TOP2A	DEXRAZOXANE	Approved		0.356949
TOP2A	ETOPOSIDE	Approved	Antineoplastic Agents	0.407722
TOP2A	CHEMBL:CHEMBL2023733	Not Approved		0.892373
TOP2A	TIRAPAZAMINE	Not Approved		0.111547
TOP2A	DACTINOMYCIN	Approved		0.0254964
TOP2A	CHEMBL:CHEMBL594259	Not Approved		0.892373
TOP2A	CHEMBL:CHEMBL2171781	Not Approved		0.446186
TOP2A	BECATECARIN	Not Approved	antineoplastic agent	0.297458
TOP2A	CAELYX	Not Approved		0.111547
TOP2A	PODOFILOX	Approved	Phytogenic; Keratolytic Agents,Antineoplastic Agents	0.0557733
TOP2A	BROXURIDINE	Not Approved		0.0743644
TOP2A	ANTHRACYCLINE ANTINEOPLASTIC ANTIBIOTIC	Not Approved		0.148729
TOP2A	FLUOROURACIL	Approved		0.00769287
TOP2A	PIXANTRONE	Approved		0.892373
TOP2A	SIMOCYCLINONE D8	Not Approved		0.446186
TOP2A	BETULIN	Not Approved		0.892373
TOP2A	CHEMBL:CHEMBL2171794	Not Approved		0.446186
TOP2A	ACRIDINE CARBOXAMIDE	Not Approved		0.223093
TOP2A	ACLARUBICIN	Not Approved		0.148729
TOP2A	KAEMPFERITRIN	Not Approved		0.892373
TOP2A	CHEMBL:CHEMBL593570	Not Approved		0.892373
TOP2A	DANIQUIDONE	Not Approved		0.148729
TOP2A	DAUNORUBICIN CITRATE	Approved		0.446186
TOP2A	AMRUBICIN	Not Approved		0.446186
TOP2A	ETOPOSIDE PHOSPHATE	Approved		0.446186
TOP2A	DEXRAZOXANE HYDROCHLORIDE	Approved		0.223093
TOP2A	DOXORUBICIN-MAGNETIC TARGETED CARRIER COMPLEX	Not Approved		0.446186
TOP2A	DOXORUBICIN-HPMA CONJUGATE	Not Approved		0.446186
TOP2A	LOMEFLOXACIN	Not Approved		0.223093
TOP2A	ELLIPTECINE	Not Approved		0.04183
TOP2A	AMSACRINE	Approved		0.386695
TOP2A	CHEMBL:CHEMBL2332126	Not Approved		0.446186
TOP2A	CHEMBL:CHEMBL507986	Not Approved		0.892373
TOP2A	CHEMBL:CHEMBL1773343	Not Approved		0.892373
TOP2A	AMRUBICIN HYDROCHLORIDE	Not Approved		0.446186
TOP2A	CHEMBL:CHEMBL594153	Not Approved		0.892373
TOP2A	LUPEOL	Not Approved		0.892373
TOP2A	GRC-6211	Not Approved		0.223093
TOP2A	LYCOBETAINE	Not Approved		0.297458
TOP2A	CHEMBL:CHEMBL2332127	Not Approved		0.446186
TOP2A	HYDROQUINONE	Approved		0.0524925
TOP2A	ENOXACIN	Approved		0.148729
TOP2A	VINCRISTINE	Approved	antineoplastic agent	0.0110169
TOP2A	DEMETHYLZEYLASTERONE	Not Approved		0.892373
TOP2A	CINOXACIN	Approved		0.446186
TOP2A	4'-O-ACETYLPATENTIFLORIN B	Not Approved		0.892373
TOP2A	MAKALUVAMINE E	Not Approved		0.892373
TOP2A	IDRONOXIL	Not Approved	antineoplastic agent	0.0637409
TOP2A	DTS-201	Not Approved	antineoplastic agent	0.446186
TOP2A	CHEMBL:CHEMBL594695	Not Approved		0.892373
TOP2A	TAFLUPOSIDE	Not Approved		0.223093
TOP2A	ANNAMYCIN LIPOSOMAL	Not Approved		0.446186
TOP2A	DIAZIRINE	Not Approved		0.892373
TOP2A	MAKALUVAMINE A	Not Approved		0.892373
TOP2A	BERUBICIN	Not Approved		0.446186
TOP2A	MAKALUVAMINE F	Not Approved		0.892373
TOP2A	ETOPOSIDE TONIRIBATE	Not Approved	antineoplastic agent	0.446186
TOP2A	QUERCETIN	Approved		0.0169438
TOP2A	CHEMBL:CHEMBL594257	Not Approved		0.892373
TOP2A	CHEMBL:CHEMBL607534	Not Approved		0.892373
TOP2A	DIPHYLLIN	Not Approved		0.223093
TOP2A	MITOXANTRONE HYDROCHLORIDE	Approved		0.0139433
TOP2A	FRANGULIN B	Not Approved		0.892373
TOP2A	CHEMBL:CHEMBL594379	Not Approved		0.892373
TOP2A	CHEMBL:CHEMBL244268	Not Approved		0.892373
TOP2A	MYRICETIN	Not Approved		0.033464
TOP2A	13-DEOXYDOXORUBICIN	Not Approved	antineoplastic agent	0.446186
TOP2A	LUCANTHONE	Not Approved		0.446186
TOP2A	PYRAZOLOACRIDINE	Not Approved		0.223093
TOP2A	NALIDIXIC ACID	Approved		0.111547
TOP2A	FLUOROQUINOLONE ANTIBIOTIC	Not Approved		0.446186
TOP2A	C-1311	Not Approved	antineoplastic agent	0.178475
TOP2A	OLEANDEROLIDE	Not Approved		0.892373
TOP2A	RTA 744	Not Approved	antineoplastic agent	0.223093
TOP2A	DOXORUBICIN-ELUTING BEADS	Not Approved		0.446186
TOP2A	ADRIAMYCIN	Not Approved		0.046967
TOP2A	L-377202	Not Approved		0.446186
TOP2A	CARINATIN G	Not Approved		0.446186
TOP2A	DAUNORUBICIN HYDROCHLORIDE	Approved		0.0135208
TOP2A	BERUBICIN HYDROCHLORIDE	Not Approved		0.223093
TOP2A	SABARUBICIN	Not Approved		0.446186
TOP2A	MAKALUVAMINE C TFA SALT	Not Approved		0.892373
TOP2A	GANCOTAMAB	Not Approved		0.223093
TOP2A	ALDOXORUBICIN	Not Approved	antineoplastic agent	1.33856
TOP2A	MITOXANTRONE	Approved	antineoplastic agent	0.0608436
TOP2A	VALRUBICIN	Approved	Antineoplastic Agents	0.892373
TOP2A	FLUOROQUINOLONE	Not Approved		0.446186
TOP2A	PACLITAXEL	Approved	for treatment of peripheral arterial disease (PAD),DMARD,antiinflammatory agent,antineoplastic agent	0.00405624
TOP2A	HURATOXIN	Not Approved		0.892373
TOP2A	CHEMBL:CHEMBL2171812	Not Approved		0.446186
HSD17B3	CURCUMIN	Approved		1.58193
OPCML	METHYLPHENIDATE HYDROCHLORIDE	Approved	for treatment of ADHD	2.26973
ITGB6	ABITUZUMAB	Not Approved		2.17516
ITGB6	INTEGRIN RECEPTOR ANTAGONIST GLPG0187	Not Approved	antineoplastic agent	2.17516
ITGB6	STX-100	Not Approved		6.52547
ITGB6	COMPOUND 7 [PMID: 31381331]	Not Approved		2.61019
LY75	RASDEGAFUSP ALFA	Not Approved		17.4013
TLR4	G100	Not Approved		2.26973
TLR4	RESATORVID	Not Approved		4.53946
TLR4	PERTUSSIS VACCINE	Not Approved		6.80919
TLR4	ACETAMINOPHEN	Approved	analgesic	0.0872973
TLR4	TLR AGONIST CADI-05	Not Approved		1.51315
TLR4	RESATORVID	Not Approved	for treatment of sepsis	4.53946
TLR4	LPS	Not Approved		2.26973
TLR4	RITONAVIR	Approved		0.168128
TLR4	DEFOSLIMOD	Not Approved		1.13487
TLR4	GSK1795091	Not Approved		4.53946
TLR4	ADJUVANT	Not Approved		0.302631
TLR4	METHOTREXATE	Approved	DMARD	0.0619017
TLR4	ERITORAN TETRASODIUM	Not Approved		1.13487
TLR4	DEHYDRATED ALCOHOL	Approved		0.0574615
TLR4	ERITORAN	Not Approved	for treatment of sepsis	4.53946
TLR4	NELFINAVIR	Approved		0.756577
TLR4	SAQUINAVIR	Approved		0.504385
TLR4	CRX-555	Not Approved		2.26973
TLR4	NEOCEPTIN-3	Not Approved		1.13487
TLR4	INFLIXIMAB	Approved	DMARD,antiinflammatory agent	0.146434
TLR4	FOLIC ACID	Approved		0.189144
TLR4	RECOMBINANT 70-KD HEAT-SHOCK PROTEIN	Not Approved		0.453946
TLR4	PARIDIPRUBART	Not Approved		2.26973
NCAN	LITHIUM CARBONATE	Approved		10.4408
NF1	SELUMETINIB	Approved		0.206339
NF1	MIRDAMETINIB	Not Approved		0.567433
NF1	IMATINIB	Approved	antineoplastic agent	0.031524
NF1	PEXIDARTINIB	Approved		0.162124
NF1	TIPIFARNIB	Not Approved	antineoplastic agent	0.252192
NF1	NILOTINIB	Approved	antineoplastic agent	0.141858
NF1	VEMURAFENIB	Approved	antineoplastic agent	0.245376
NF1	SORAFENIB	Approved	antineoplastic agent	0.0197368
NF1	TRAMETINIB DIMETHYL SULFOXIDE	Approved	antineoplastic agent	0.289753
NF1	EVEROLIMUS	Approved	immunosuppressant	0.400541
NF1	COBIMETINIB	Approved	antineoplastic agent	0.238919
NF1	BINIMETINIB	Approved	antineoplastic agent,DMARD,antiinflammatory agent	0.226973
NF1	ERLOTINIB	Approved	antineoplastic agent	0.0405309
NF1	TAMOXIFEN	Approved	Hormonal,Antineoplastic Agents	0.0349189
NF1	MIRDAMETINIB	Not Approved		0.151315
NF1	SIROLIMUS	Approved	for treatment of wet age-related macular degeneration,immunosuppressant	0.0782666
NF1	DASATINIB ANHYDROUS	Approved	antineoplastic agent	0.0298649
NF1	CEDIRANIB	Not Approved	antineoplastic agent	0.0405309
NF1	BEVACIZUMAB	Approved	antineoplastic agent	0.17023
NF1	PAZOPANIB	Approved	antineoplastic agent	0.0398198
NF1	PIMASERTIB	Not Approved		0.283716
NF1	DABRAFENIB	Approved	antineoplastic agent	0.0840641
NF1	VINBLASTINE	Approved	Antineoplastic Agents	0.0667568
VIPR2	VASOACTIVE INTESTINAL PEPTIDE	Approved	for treatment of erectile dysfunction	3.26274
VIPR2	PEMZIVIPTADIL	Not Approved		26.1019
ALOX12	CELECOXIB	Approved	NSAID	0.0502685
ALOX12	SONIDEGIB	Approved	antineoplastic agent	0.280666
ALOX12	PHENOTHIAZINE	Not Approved		0.10525
ALOX12	AZD8542	Not Approved		1.68399
ALOX12	CHEMBL:CHEMBL592124	Not Approved		0.0543224
ALOX12	CHEMBL:CHEMBL528045	Not Approved		0.841997
ALOX12	EBSELEN	Not Approved		0.0481141
ALOX12	METAMIZOLE SODIUM	Approved		0.561331
ALOX12	CHEMBL:CHEMBL68534	Not Approved		0.0886312
ALOX12	TYRPHOSTIN AG 835	Not Approved		0.15309
ALOX12	EMBELIN	Not Approved		0.112266
ALOX12	CADMIUM DICHLORIDE	Not Approved		0.15309
ALOX12	5,7-DIHYDROXYISOFLAVONE	Not Approved		0.15309
ALOX12	BENOXAPROFEN	Approved		1.68399
ALOX12	PATIDEGIB	Not Approved		0.561331
ALOX12	GSA-10	Not Approved		1.68399
ALOX12	CHEMBL:CHEMBL1164975	Not Approved		3.36799
ALOX12	MRT-92	Not Approved		1.68399
ALOX12	ETHOPROPAZINE HYDROCHLORIDE	Approved		0.240571
ALOX12	FISETIN	Not Approved		0.129538
ALOX12	VISMODEGIB	Approved		0.420998
ALOX12	MERCURIC CHLORIDE	Not Approved		0.0841997
ALOX12	N,N'-DIPHENYL-P-PHENYLENEDIAMINE	Not Approved		0.240571
ALOX12	CHEMBL:CHEMBL580727	Not Approved		0.210499
ALOX12	PURMORPHAMINE	Not Approved		0.841997
ALOX12	TALADEGIB	Not Approved		0.841997
ALOX12	CHEMBL:CHEMBL154580	Not Approved		0.15309
ALOX12	TYRPHOSTIN 47	Not Approved		0.10525
ALOX12	GLASDEGIB	Approved		0.420998
ALOX12	SANGUINARIUM	Not Approved		0.0673597
ALOX12	CHEMBL:CHEMBL1448292	Not Approved		0.561331
FZD6	WNT-3A	Not Approved		13.0509
FZD6	WNT-4	Not Approved		13.0509
FZD6	SAG1.3	Not Approved		13.0509
FZD6	WNT-5A	Not Approved		13.0509
GATA3	PREDNISOLONE	Approved	corticosteroid,antiinflammatory agent	0.196255
GATA3	DEXAMETHASONE	Approved	for treatment of Meniere's disease,glucocorticoid,antiinflammatory agent	0.0646487
GATA3	METHOTREXATE	Approved	DMARD	0.0499558
GATA3	ASPARAGINASE	Approved		0.305285
GATA3	RIBAVIRIN	Approved		0.0723044
GATA3	MYCOPHENOLATE MOFETIL	Approved	immunosuppressant	0.171723
GATA3	PEGASPARGASE	Approved		0.366342
GATA3	MYCOPHENOLATE	Approved	immunosuppressant	0.124889
GATA3	CYCLOPHOSPHAMIDE ANHYDROUS	Approved		0.0678412
GATA3	VINCRISTINE	Approved	antineoplastic agent	0.0678412
GATA3	CYTARABINE	Approved	antineoplastic agent	0.0686892
GATA3	PREDNISONE	Approved	corticosteroid,antiinflammatory agent	0.122114
GATA3	LEUCOVORIN CALCIUM	Approved	adjuvant to chemotherapy	0.152643
GATA3	DOXORUBICIN HYDROCHLORIDE	Approved	antineoplastic agent	0.0371293
GATA3	THIOGUANINE	Approved		0.249779
GATA3	MERIMEPODIB	Not Approved		1.37378
GATA3	GLUCARPIDASE	Approved		0.78502
GATA3	DAUNORUBICIN LIPOSOMAL	Approved	antineoplastic agent	0.0603861
GATA3	MERCAPTOPURINE	Approved	Antineoplastic Agents	0.122114
NDUFA13	FLURPIRIDAZ F-18	Not Approved		13.0509
NDUFA13	METFORMIN HYDROCHLORIDE	Approved		0.233053
NDUFA13	NV-128	Not Approved		0.261019
NDUFA13	ME-344	Not Approved		0.255901
DLX5	OSTEOCRIN	Not Approved		8.70063
DLX5	[125I]ANP (HUMAN)	Not Approved		4.35032
DLX5	M372049	Not Approved		8.70063
DLX5	CANF4-23	Not Approved		8.70063
DLX5	PL-3994	Not Approved		4.35032
DLX5	AP811	Not Approved		8.70063
ZFP91-CNTF	ILOPERIDONE	Approved	atypical,antipsychotic agent	4.97179
MAP3K20	TAK-715	Not Approved		0.0906316
MAP3K20	SP-600125	Not Approved		0.02444
MAP3K20	SITRAVATINIB	Not Approved		0.135947
MAP3K20	CHEMBL:CHEMBL535331	Not Approved		0.241684
MAP3K20	LAS38096	Not Approved		0.197742
MAP3K20	GLESATINIB	Not Approved	antineoplastic agent	0.217516
MAP3K20	JNJ-49095397	Not Approved		2.17516
MAP3K20	LINIFANIB	Not Approved	antineoplastic agent	0.0271895
MAP3K20	LX-7101	Not Approved		2.17516
MAP3K20	CYC-116	Not Approved		0.0224243
MAP3K20	PF-562271	Not Approved		0.0201404
MAP3K20	DOVITINIB	Not Approved	antineoplastic agent	0.0215362
MAP3K20	TOZASERTIB	Not Approved	antineoplastic agent	0.0297967
MAP3K20	DASATINIB ANHYDROUS	Approved	antineoplastic agent	0.0286205
MAP3K20	SNS-314	Not Approved	antineoplastic agent	0.0517895
MAP3K20	ILORASERTIB	Not Approved		0.0187514
MAP3K20	ALSTERPAULLONE	Not Approved		0.04183
MAP3K20	BMS-582949	Not Approved	antipsoriatic,DMARD,antiinflammatory agent	0.362526
MAP3K20	ENMD-2076	Not Approved	antineoplastic agent	0.0701664
MAP3K20	GW441756X	Not Approved		0.033464
MAP3K20	CENISERTIB	Not Approved	antineoplastic agent	0.0184335
MAP3K20	ZOTIRACICLIB	Not Approved		0.181263
MAP3K20	SORAFENIB	Approved	antineoplastic agent	0.0189144
MAP3K20	MERESTINIB	Not Approved		0.217516
COL3A1	COLLAGENASE CLOSTRIDIUM HISTOLYTICUM	Approved	for treatment of Dupuytren's contracture	2.79663
COL3A1	OCRIPLASMIN	Approved		0.686892
PTH	CALCITONIN	Approved	antiosteoporotic agent	0.446186
PTH	ATENOLOL	Approved	Anti-Arrhythmia Agents; Antihypertensive Agents	0.0743644
PTH	SOY PROTEIN ISOLATE	Not Approved		0.446186
PTH	GALLIUM NITRATE	Approved		0.382445
PTH	PROTEIN SYNTHESIS INHIBITOR	Not Approved		0.223093
PTH	PHENOBARBITAL	Approved	Anticonvulsants; Hypnotics and Sedatives	0.0704505
PTH	VITAMIN K	Approved	Antifibrinolytic Agents	0.297458
PTH	PUROMYCIN	Not Approved		0.297458
PTH	PROTEIN KINASE INHIBITOR	Not Approved		0.535424
PTH	BRYOSTATIN 1	Not Approved	antineoplastic agent	0.191223
PTH	THERAPEUTIC ANDROGEN	Not Approved		0.157478
PTH	RECOMBINANT TRANSFORMING GROWTH FACTOR-BETA-2	Not Approved		0.535424
PTH	AZATHIOPRINE	Approved		0.0704505
PTH	CLOMIPHENE CITRATE	Approved		0.669279
PTH	TILARGININE	Not Approved	for treatment of cardiogenic shock	0.382445
PTH	ANTHRACYCLINE ANTINEOPLASTIC ANTIBIOTIC	Not Approved		0.223093
PTH	CALCIUM GLUCONATE	Approved		0.669279
PTH	IBANDRONATE	Approved	antiosteoporotic agent	0.892373
PTH	CLOMIPHENE	Approved	for treatment of testosterone deficiency	0.669279
PTH	HYDROXYUREA	Approved	Antineoplastic Agents	0.191223
PTH	LYCOPENE	Approved		0.33464
PTH	PAMIDRONATE DISODIUM	Approved		1.33856
PTH	AMINOGLYCOSIDE ANTIBIOTIC	Not Approved		0.297458
PTH	VITAMIN E	Approved		0.16732
PTH	ALPHA-ADRENERGIC AGONIST	Not Approved		0.669279
PTH	BECLOMETHASONE DIPROPIONATE	Approved	glucocorticoid,antiinflammatory agent	0.267712
PTH	OSTABOLIN-C	Not Approved	antiosteoporotic agent	0.446186
PTH	RECOMBINANT MONOCYTE CHEMOATTRACTANT PROTEIN-1	Not Approved		0.33464
PTH	LAMIVUDINE	Approved		0.111547
PTH	TRILOSTANE	Approved	Antiadrenal	0.446186
PTH	PENICILLAMINE	Approved		0.382445
PTH	ASPIRIN	Approved	NSAID	0.03008
PTH	ESTROGENS, CONJUGATED (USP)	Approved	Hormone Replacement Agents	0.446186
PTH	IODINE I-131	Not Approved		2.67712
PTH	POTASSIUM CITRATE ANHYDROUS	Approved		2.67712
PTH	ENDOTHELIN RECEPTOR ANTAGONIST	Not Approved		0.892373
PTH	TERIPARATIDE	Approved	antiosteoporotic agent	0.33464
PTH	MIDAZOLAM HYDROCHLORIDE	Approved	Anesthesia; Hypnotics and Sedatives,Adjuvants	0.0743644
PTH	RANITIDINE HYDROCHLORIDE	Approved	antiulcer agent	0.25098
KCNQ4	AMIFAMPRIDINE	Approved		0.124295
KCNQ4	AMIFAMPRIDINE PHOSPHATE	Approved		0.127326
KCNQ4	ICA-105665	Not Approved	anticonvulsant	1.04408
KCNQ4	NERISPIRDINE	Not Approved		0.104408
KCNQ4	TEDISAMIL	Not Approved		0.130509
KCNQ4	CELECOXIB	Approved	NSAID	0.155832
KCNQ4	DALFAMPRIDINE	Approved	MS-treatment	0.108758
KCNQ4	EZOGABINE	Approved	anticonvulsant	1.49154
KCNQ4	FLINDOKALNER	Not Approved		0.652547
KCNQ4	GUANIDINE HYDROCHLORIDE	Approved		0.127326
PIN1	PURPURIN	Not Approved		0.112995
PIN1	CHEMBL:CHEMBL592124	Not Approved		0.0765452
PIN1	LOMOFUNGIN	Not Approved		0.158193
PIN1	AURINTRICARBOXYLIC ACID	Not Approved		0.0765452
PIN1	CHEMBL:CHEMBL56393	Not Approved		0.0847464
PIN1	CYCLIC CRYPEVEIC	Not Approved		4.7458
PIN1	SENNOSIDE B	Not Approved		0.148306
PIN1	SURAMIN	Not Approved		0.0624447
PIN1	TETRADECYLTHIOACETIC ACID	Not Approved		0.296612
PIN1	SLAZINIC ACID	Not Approved		0.112995
PIN1	XCT790	Not Approved		0.296612
PIN1	CHEMBL:CHEMBL67535	Not Approved		0.124889
PIN1	PROTOPORPHYRIN DISODIUM	Not Approved		0.215718
PIN1	CHEMBL:CHEMBL1256813	Not Approved		0.215718
PIN1	CEFAMANDOLE SODIUM	Not Approved		0.169493
PIN1	EMBELIN	Not Approved		0.158193
PIN1	GOSSYPOL	Not Approved		0.0494354
PIN1	2-CHLOROADENOSINE-5-TRIPHOSPHATE	Not Approved		0.338986
PIN1	IRINOTECAN HYDROCHLORIDE	Approved	antineoplastic agent	0.0753302
PIN1	CLODRONIC ACID	Approved	antineoplastic agent	0.215718
PIN1	OXALIPLATIN	Approved		0.124889
PIN1	LOBARIC ACID	Not Approved		0.158193
TP53	VEMURAFENIB	Approved	antineoplastic agent	0.00936447
TP53	CHEMBL:CHEMBL602150	Not Approved		0.0288738
TP53	CHEMBL:CHEMBL201325	Not Approved		0.0115495
TP53	CHK1 INHIBITOR GDC-0575	Not Approved		0.23099
TP53	FENTICLOR	Not Approved		0.00607869
TP53	PACLITAXEL	Approved	for treatment of peripheral arterial disease (PAD),DMARD,antiinflammatory agent,antineoplastic agent	0.00629973
TP53	CHEMBL:CHEMBL85194	Not Approved		0.0192492
TP53	ERLOTINIB	Approved	antineoplastic agent	0.00412483
TP53	CHEMBL:CHEMBL408563	Not Approved		0.023099
TP53	HEXACHLOROPHENE	Approved		0.00281695
TP53	BORTEZOMIB	Approved	antineoplastic agent	0.00135877
TP53	IL-27 SUBUNIT &ALPHA;	Not Approved		0.23099
TP53	CHEMBL:CHEMBL195350	Not Approved		0.0577476
TP53	PHA-680632	Not Approved		0.23099
TP53	CHEMBL:CHEMBL1389794	Not Approved		0.023099
TP53	SERTRALINE HYDROCHLORIDE	Approved	for treatment of obsessive compulsive disorder (OCD),antidepressant	0.0115495
TP53	CHEMBL:CHEMBL99408	Not Approved		0.0577476
TP53	THIMEROSAL	Approved		0.00502153
TP53	ABIRATERONE ACETATE	Approved	antineoplastic agent	0.0164993
TP53	TRICLOCARBAN	Not Approved		0.0164993
TP53	ENZALUTAMIDE	Approved	antineoplastic agent	0.0144369
TP53	ALRIZOMADLIN	Not Approved		0.173243
TP53	THIOUREIDOBUTYRONITRILE	Not Approved		0.346485
TP53	VENETOCLAX	Approved		0.0209991
TP53	PIMASERTIB	Not Approved		0.0288738
TP53	EPIRUBICIN	Approved	Antineoplastic Agents	0.0192492
TP53	MDM2 INHIBITOR AMGMDS3	Not Approved		0.115495
TP53	SULCONAZOLE NITRATE	Approved		0.0384984
TP53	TYRPHOSTIN A9	Not Approved		0.00524978
TP53	GOSSYPOL	Not Approved		0.00721845
TP53	LAPACHONE	Not Approved		0.00444212
TP53	CHEMBL:CHEMBL592123	Not Approved		0.0288738
TP53	AZD6482	Not Approved		0.0256656
TP53	SP600125	Not Approved		0.0577476
TP53	SELICICLIB	Not Approved	antineoplastic agent	0.0384984
TP53	AZACITIDINE	Approved	antineoplastic agent	0.00866213
TP53	CHEMBL:CHEMBL410484	Not Approved		0.0144369
TP53	CHEMBL:CHEMBL1241268	Not Approved		0.23099
TP53	ALK INHIBITOR TAE684	Not Approved		0.0577476
TP53	SN-38	Not Approved		0.0164993
TP53	METHYLENE BLUE	Not Approved		0.0128328
TP53	CINNARIZINE	Approved	Anti-Allergic Agents	0.0209991
TP53	PAROXETINE HYDROCHLORIDE, HEMIHYDRATE	Approved	antidepressant	0.00461981
TP53	IBRUTINIB	Approved	antineoplastic agent	0.0135877
TP53	CABOZANTINIB S-MALATE	Approved	antineoplastic agent	0.0104996
TP53	CAPIVASERTIB	Approved		0.023099
TP53	TAMOXIFEN	Approved	Hormonal,Antineoplastic Agents	0.0035537
TP53	PF-04217903	Not Approved		0.0769968
TP53	DOCETAXEL ANHYDROUS	Approved	antineoplastic agent	0.00417452
TP53	GALLIC ACID	Not Approved		0.00962459
TP53	KINETIN RIBOSIDE	Not Approved		0.0288738
TP53	MASOPROCOL	Approved	prostate cancer,antineoplastic agent	0.00245734
TP53	CHEMBL:CHEMBL259422	Not Approved		0.115495
TP53	INDOPROFEN	Approved		0.00962459
TP53	LONTUCIREV	Not Approved		0.115495
TP53	SANGUINARIUM	Not Approved		0.00461981
TP53	7,8-DIHYDROXYFLAVONE	Not Approved		0.0144369
TP53	CISPLATIN	Approved		0.0133566
TP53	3-METHOXYCATECHOL	Not Approved		0.0115495
TP53	EPRENETAPOPT	Not Approved		1.03946
TP53	NAVITOCLAX	Not Approved		0.0216553
TP53	CHEMBL:CHEMBL582473	Not Approved		0.0384984
TP53	CHEMBL:CHEMBL407501	Not Approved		0.115495
TP53	PYRITHIONE ZINC	Approved		0.0064164
TP53	IDASANUTLIN	Not Approved		0.153994
TP53	ASTEMIZOLE	Approved	Anti-Allergic Agents	0.00721845
TP53	DOPAMINE	Approved		0.00398259
TP53	HOMIDIUM BROMIDE	Not Approved		0.00398259
TP53	SUNITINIB	Approved	antineoplastic agent	0.0048123
TP53	INDIRUBIN-3'-MONOXIME	Not Approved		0.00607869
TP53	DECITABINE	Approved	antineoplastic agent	0.00962459
TP53	TRIFLUPROMAZINE	Approved	Antiemetics; Antipsychotic Agents	0.0144369
TP53	CHEMBL:CHEMBL591618	Not Approved		0.023099
TP53	TOPICAL CORTICOSTEROID	Not Approved		0.0769968
TP53	METHIMAZOLE	Approved	Antithyroid Agents	0.0109995
TP53	DENDRITIC CELL VACCINE	Not Approved		0.0577476
TP53	TRIACETYLRESVERATROL	Not Approved		0.0577476
TP53	CHEMBL:CHEMBL154580	Not Approved		0.0104996
TP53	BRIGATINIB	Approved		0.0209991
TP53	CHEMBL:CHEMBL406557	Not Approved		0.0144369
TP53	EMODIN	Not Approved		0.00444212
TP53	VESNARINONE	Not Approved		0.0288738
TP53	REBEMADLIN	Not Approved		0.461981
TP53	NUTLIN-3	Not Approved		0.288738
TP53	DIMETHYL GAMBOGATE	Not Approved		0.023099
TP53	IOXYNIL	Not Approved		0.0384984
TP53	IRINOTECAN HYDROCHLORIDE	Approved	antineoplastic agent	0.00549977
TP53	CHEMBL:CHEMBL601140	Not Approved		0.0288738
TP53	APOMORPHINE	Approved	antiparkinson agent,for treatment of erectile dysfunction,for treatment of sexual dysfunction in women	0.0042776
TP53	CHEMBL:CHEMBL184450	Not Approved		0.00824965
TP53	IDELALISIB	Approved	antineoplastic agent	0.0256656
TP53	TRAMETINIB DIMETHYL SULFOXIDE	Approved	antineoplastic agent	0.00491469
TP53	BENDAMUSTINE	Approved		0.0769968
TP53	CLIOQUINOL	Approved		0.0064164
TP53	PUROMYCIN	Not Approved		0.0256656
TP53	TRIFLOXYSTROBIN	Not Approved		0.0384984
TP53	METHYL ROBUSTONE	Not Approved		0.023099
TP53	MPI-0479605	Not Approved		0.0769968
TP53	IPILIMUMAB	Approved	antineoplastic agent	0.0153994
TP53	OLAPARIB	Approved		0.00753229
TP53	CLEMASTINE	Approved	Anti-Allergic Agents	0.0115495
TP53	TEROXIRONE	Not Approved		0.023099
TP53	CHEMBL:CHEMBL177809	Not Approved		0.0288738
TP53	FLUPENTHIXOL	Not Approved	Antipsychotic Agents	0.00769968
TP53	SELUMETINIB	Approved		0.0104996
TP53	OLEAMIDE	Not Approved		0.0577476
TP53	P53-HDM2 INTERACTION INHIBITOR MI-773	Not Approved		0.269489
TP53	METHYLBENZETHONIUM CHLORIDE	Not Approved		0.0192492
TP53	CHEMBL:CHEMBL587620	Not Approved		0.023099
TP53	MERCURIC CHLORIDE	Not Approved		0.00577476
TP53	RITUXIMAB	Approved	antineoplastic agent	0.032082
TP53	CHEMBL:CHEMBL578890	Not Approved		0.0384984
TP53	CYTARABINE	Approved	antineoplastic agent	0.00288738
TP53	OSIMERTINIB	Approved		0.0164993
TP53	FLAVANONE	Not Approved		0.0144369
TP53	RALOXIFENE HYDROCHLORIDE	Approved	Hormone Replacement Agents	0.0023099
TP53	PIMOZIDE	Approved	Antidyskinetics; Antipsychotic Agents	0.00339692
TP53	AMOXAPINE	Approved	antidepressant	0.00769968
TP53	ONONIN	Not Approved		0.023099
TP53	TARENFLURBIL	Not Approved		0.0192492
TP53	FANCHININ	Not Approved		0.0288738
TP53	MDM2 ANTAGONIST RO6839921	Not Approved		0.115495
TP53	VITAMIN K3	Approved	for reducing EGFR-inhibitor-induced dermatological side effects	0.00398259
TP53	CHEMBL:CHEMBL1702181	Not Approved		0.115495
TP53	CYAZOFAMID	Not Approved		0.0577476
TP53	CHEMBL:CHEMBL596633	Not Approved		0.0104996
TP53	NAVTEMADLIN	Not Approved		0.0962459
TP53	[3H]GBR12935	Not Approved		0.0164993
TP53	RIMCAZOLE	Not Approved	antineoplastic agent	0.0192492
TP53	VORINOSTAT	Approved	antineoplastic agent	0.00824965
TP53	CHEMBL:CHEMBL1333386	Not Approved		0.0164993
TP53	EZABENLIMAB	Not Approved		0.115495
TP53	CLOTRIMAZOLE	Approved		0.00624298
TP53	PERPHENAZINE	Approved	Antipsychotic Agents	0.00444212
TP53	FULVESTRANT	Approved	antineoplastic agent	0.00923961
TP53	PALBOCICLIB	Approved		0.00452922
TP53	TANESPIMYCIN	Not Approved	antineoplastic agent	0.0266527
TP53	GENISTEIN	Approved		0.0019913
TP53	ETHOPROPAZINE HYDROCHLORIDE	Approved		0.0164993
TP53	SULANEMADLIN	Not Approved		0.115495
TP53	CHEMBL:CHEMBL528807	Not Approved		0.0384984
TP53	HDM2 INHIBITOR MK-8242	Not Approved		0.115495
TP53	CRIZOTINIB	Approved	antineoplastic agent	0.023099
TP53	FENOFIBRATE MICRONIZED	Approved	anticholesterolaemic agent,antidyslipidaemic agent	0.00888424
TP53	OCHRATOXIN A	Not Approved		0.0128328
TP53	IODOQUINOL	Approved		0.0128328
TP53	NEBULARINE	Not Approved		0.0577476
TP53	JQ1	Not Approved		0.0461981
TP53	PEMBROLIZUMAB	Approved		0.0139994
TP53	DICHLOROPHEN	Not Approved		0.0064164
TP53	LEVONORGESTREL	Approved	for treatment of menopausal symptoms,contraceptive	0.0329986
TP53	CHEMBL:CHEMBL261693	Not Approved		0.023099
TP53	ZANUBRUTINIB	Approved		0.115495
TP53	IL-12	Not Approved		0.0256656
TP53	SB 224289	Not Approved		0.00962459
TP53	OXALIPLATIN	Approved		0.00911804
TP53	CHEMBL:CHEMBL422942	Not Approved		0.0384984
TP53	ECONAZOLE NITRATE	Approved		0.00824965
TP53	CHEMBL:CHEMBL429335	Not Approved		0.023099
TP53	2-IODOACETAMIDE	Not Approved		0.00824965
TP53	CHEMBL:CHEMBL267160	Not Approved		0.0288738
TP53	CAULIBUGULONE C	Not Approved		0.0384984
TP53	CHEMBL:CHEMBL271023	Not Approved		0.0192492
TP53	INOSITOL	Approved	for treatment of Alzheimer's disease	0.0153994
TP53	ALECTINIB	Approved		0.0461981
TP53	MAGROLIMAB	Not Approved		0.0577476
TP53	PAZOPANIB	Approved	antineoplastic agent	0.00810492
TP53	MICHLER'S KETONE	Not Approved		0.0128328
TP53	CHEMBL:CHEMBL260213	Not Approved		0.0192492
TP53	THIOTEPA	Approved		0.023099
TP53	KU-60019	Not Approved		0.0577476
TP53	CHEMBL:CHEMBL528712	Not Approved		0.0384984
TP53	THIORIDAZINE	Approved	Antipsychotic Agents	0.00398259
TP53	BENZALKONIUM CHLORIDE	Approved		0.0577476
TP53	BAICALEIN	Not Approved		0.00461981
TP53	DABRAFENIB	Approved	antineoplastic agent	0.0171104
TP53	CAULIBUGULONE D	Not Approved		0.0577476
TP53	CHEMBL:CHEMBL16685	Not Approved		0.0577476
TP53	CHEMBL:CHEMBL261118	Not Approved		0.0384984
TP53	KRESOXIM-METHYL	Not Approved		0.0384984
TP53	MELPHALAN	Approved		0.00577476
TP53	CHEMBL:CHEMBL259784	Not Approved		0.0192492
TP53	(R)-INDOPROFEN	Not Approved		0.115495
TP53	PENTACHLOROPHENOL	Not Approved		0.00824965
TP53	ATRACTYLENOLIDE I	Not Approved		0.23099
TP53	CONTUSUGENE LADENOVEC	Not Approved		0.23099
TP53	CYCLOPHOSPHAMIDE ANHYDROUS	Approved		0.00570346
TP53	CHEMBL:CHEMBL1522984	Not Approved		0.023099
TP53	TAMOXIFEN CITRATE	Approved		0.00607869
TP53	NORTRIPTYLINE	Approved	antidepressant,antiasthmatic agent	0.00360922
TP53	NIGULDIPINE	Not Approved		0.0144369
TP53	BENZO(K)FLUORANTHENE	Not Approved		0.0115495
TP53	R547	Not Approved		0.0329986
TP53	BENZO[B]FLUORANTHENE	Not Approved		0.0164993
TP53	LORLATINIB	Approved		0.0266527
TP53	RUXOLITINIB	Approved	antiinflammatory agent,antineoplastic agent	0.0144369
TP53	STREPTONIGRIN	Not Approved		0.0115495
TP53	RECOMBINANT VASCULAR ENDOTHELIAL GROWTH FACTOR	Not Approved		0.024749
TP53	CHEMBL:CHEMBL1346468	Not Approved		0.0577476
TP53	RS-39604	Not Approved		0.0384984
TP53	CHEMBL:CHEMBL530049	Not Approved		0.0128328
TP53	ALEMTUZUMAB	Approved	antineoplastic agent	0.0384984
TP53	SELINEXOR	Approved		0.0461981
TP53	CHEMBL:CHEMBL600347	Not Approved		0.115495
TP53	CADMIUM DICHLORIDE	Not Approved		0.0104996
TP53	PATULIN	Not Approved		0.0256656
TP53	DINOSEB	Not Approved		0.0288738
TP53	AURORA KINASE INHIBITOR AMG 900	Not Approved		0.0577476
TP53	CHEMBL:CHEMBL578512	Not Approved		0.00398259
TP53	MULTI-NEO-EPITOPE VACCINE OSE 2101	Not Approved		0.0288738
TP53	CHEMBL:CHEMBL599088	Not Approved		0.0577476
TP53	2,6-DIMETHOXYQUINONE	Not Approved		0.0164993
TP53	CHEMBL:CHEMBL265686	Not Approved		0.0288738
TP53	SAPANISERTIB	Approved	antineoplastic agent	0.0150646
TP53	PROPYLTHIOURACIL	Approved	Antithyroid Agents	0.0115495
TP53	CIS-RESVERATROL	Not Approved		0.0164993
TP53	CHLORAMBUCIL	Approved		0.0115495
TP53	CHEMBL:CHEMBL198759	Not Approved		0.0461981
TP53	RG7112	Not Approved		0.23099
TP53	ADAVOSERTIB	Not Approved	antineoplastic agent	0.0536227
TP53	TRIFLURIDINE	Approved		0.0769968
TP53	PRODIGIOSIN	Not Approved		0.115495
TP53	MITOMYCIN	Approved		0.00962459
TP53	CHLORFENAPYR	Not Approved		0.0288738
TP53	(S)-FLUOXETINE	Not Approved		0.0128328
TP53	CHIR-124	Not Approved		0.23099
TP53	RECOMBINANT MONOCYTE CHEMOATTRACTANT PROTEIN-1	Not Approved		0.0288738
TP53	OBINUTUZUMAB	Approved	antineoplastic agent	0.0769968
TP53	CHEMBL:CHEMBL1801219	Not Approved		0.23099
TP53	LOPERAMIDE	Approved	Antidiarrheals	0.00962459
TP53	METHOTREXATE	Approved	DMARD	0.00209991
TP53	MERCAPTOPURINE	Approved	Antineoplastic Agents	0.00256656
TP53	POTASSIUM DICHROMATE	Not Approved		0.023099
TP53	ELLIPTECINE	Not Approved		0.00360922
TP53	BUPARLISIB	Not Approved		0.00923961
TP53	TRANSFERRIN RECEPTOR-TARGETED LIPOSOMAL P53 CDNA	Not Approved		0.115495
TP53	BENOMYL	Not Approved		0.115495
TP53	ZIRAM	Not Approved		0.00888424
TP53	ZINC CHLORIDE	Approved		0.0461981
TP53	CHEMBL:CHEMBL374632	Not Approved		0.0104996
TP53	AZATHIOPRINE	Approved		0.00303935
TP53	CAULIBUGULONE B	Not Approved		0.0384984
TP53	CHEMBL:CHEMBL591126	Not Approved		0.0104996
TP53	TRIAMTERENE	Approved	Antihypertensive Agents; Diuretics	0.0064164
TP53	N6-BENZYLADENOSINE	Not Approved		0.115495
TP53	TEPRASIRAN	Not Approved		0.115495
TP53	NICLOSAMIDE	Approved		0.0042776
TP53	LUXEPTINIB	Not Approved		0.0288738
TP53	CHEMBL:CHEMBL405914	Not Approved		0.023099
TP53	CHEMBL:CHEMBL259615	Not Approved		0.0128328
TP53	CLOFOCTOL	Not Approved		0.0192492
TP53	FUROXAN	Not Approved		0.023099
TP53	SALMETEROL XINAFOATE	Approved		0.0164993
TP53	CHEMBL:CHEMBL600334	Not Approved		0.0384984
TP53	1,10-PHENANTHROLINE	Not Approved		0.00549977
TP53	ENALAPRIL MALEATE	Approved	antihypertensive agent	0.0121574
TP53	SIROLIMUS	Approved	for treatment of wet age-related macular degeneration,immunosuppressant	0.00398259
TP53	P53 Y220C MUTANT REACTIVATOR PC14586	Not Approved		0.115495
TP53	(R,S)-INDATRALINE	Not Approved		0.0104996
TP53	PIPERLONGUMINE	Not Approved		0.0128328
TP53	ALPELISIB	Approved		0.0064164
TP53	COTI-2	Not Approved		0.115495
TP53	CHEMBL:CHEMBL2002487	Not Approved		0.0104996
TP53	IFOSFAMIDE	Approved	Antineoplastic Agents	0.0164993
TP53	GANETESPIB	Not Approved	antineoplastic agent	0.0288738
TP53	TEMOZOLOMIDE	Approved		0.0164993
TP53	MITOXANTRONE	Approved	antineoplastic agent	0.00262489
TP53	CHEMBL:CHEMBL601757	Not Approved		0.0048123
TP53	M8891	Not Approved		0.0577476
TP53	RHODOMYRTOXIN B	Not Approved		0.0577476
TP53	VANOXERINE	Not Approved		0.00577476
TP53	PYRACLOSTROBIN	Not Approved		0.023099
TP53	DIETHYLSTILBESTROL	Approved	Hormone Replacement Agents	0.0069997
TP53	TRANILAST	Not Approved		0.0104996
TP53	CHEMBL:CHEMBL444376	Not Approved		0.0192492
TP53	OLVANIL	Not Approved		0.0192492
TP53	CHEMBL:CHEMBL260560	Not Approved		0.0144369
TP53	TERPYRIDINE	Not Approved		0.0144369
TP53	CHEMBL:CHEMBL582715	Not Approved		0.0577476
TP53	A77636	Not Approved		0.0192492
TP53	DNA VACCINE	Not Approved		0.0461981
TP53	PF-00477736	Not Approved		0.0577476
TP53	SAR-405838	Not Approved		0.115495
TP53	CHEMBL:CHEMBL260028	Not Approved		0.023099
TP53	CHLORANIL	Not Approved		0.00769968
TP53	PHENYLMERCURIC ACETATE	Not Approved		0.00577476
TP53	CHEMBL:CHEMBL405317	Not Approved		0.0288738
TP53	CHEMBL:CHEMBL260451	Not Approved		0.023099
TP53	MITOXANTRONE HYDROCHLORIDE	Approved		0.00360922
TP53	NSC-663284	Not Approved		0.0164993
TP53	BOMEDEMSTAT	Not Approved		0.0577476
TP53	MANGOSTIN	Not Approved		0.0115495
TP53	BEVACIZUMAB	Approved	antineoplastic agent	0.00866213
TP53	PIRTOBRUTINIB	Approved		0.0577476
TP53	NIVOLUMAB	Approved	antineoplastic agent	0.00888424
TP53	CHEMBL:CHEMBL1397308	Not Approved		0.023099
TP53	CHEMBL:CHEMBL599100	Not Approved		0.023099
TP53	FLUPHENAZINE HYDROCHLORIDE	Approved	Antipsychotic Agents	0.00524978
TP53	CHLORPROMAZINE	Approved		0.00312149
TP53	CETUXIMAB	Approved	antineoplastic agent	0.00312149
TP53	GARLIC	Not Approved		0.023099
TP53	ALPHA-NAPHTHOFLAVONE	Not Approved		0.0164993
TP53	AHPN	Not Approved		0.0164993
TP53	SAPONIN	Not Approved		0.0461981
TP53	FAS LIGAND	Not Approved		0.0192492
TP53	GEDATOLISIB	Not Approved		0.0128328
TP53	AZD7648	Not Approved		0.0461981
TP53	NAPABUCASIN	Not Approved		0.23099
TP53	NITAZOXANIDE	Approved		0.00962459
TP53	CHEMBL:CHEMBL259805	Not Approved		0.0288738
TP53	LY3009120	Not Approved		0.023099
TP53	INTERFERON ALFA-2B	Approved	for treatment of hepatitis C,Antineoplastic Agents; Immunomodulatory Agents,for treatment of hepatitis B and C,for treatment of hepatitis	0.0164993
TP53	CLADRIBINE	Approved		0.00769968
TP53	TRACAZOLATE	Not Approved		0.0144369
TP53	CLOMIPRAMINE	Approved	Tricyclic,Antidepressive Agents	0.00303935
TP53	ROBUSTIC ACID	Not Approved		0.0384984
TP53	URSODIOL	Approved	for prevention of recurrence of colorectal polyps	0.0144369
TP53	GLUTARAL	Approved		0.0577476
TP53	CADMIUM ACETATE	Not Approved		0.0144369
TP53	ROTENONE	Not Approved		0.0164993
TP53	CHEMBL:CHEMBL429095	Not Approved		0.0023099
TP53	CHEMBL:CHEMBL320361	Not Approved		0.0384984
TP53	CHEMBL:CHEMBL259421	Not Approved		0.0192492
TP53	P53/HDM2 INTERACTION INHIBITOR CGM097	Not Approved		0.153994
TP53	DEOXIEPINEPHRINE	Not Approved		0.0192492
TP53	BROXYQUINOLINE	Not Approved		0.023099
TP53	CGP7930	Not Approved		0.0164993
TP53	CHEMBL:CHEMBL533226	Not Approved		0.00888424
TP53	ABEMACICLIB	Approved		0.00607869
TP53	ONC201	Not Approved		0.0577476
TP53	AZD1390	Not Approved		0.0384984
TP53	CHEMBL:CHEMBL563919	Not Approved		0.023099
TP53	CHEMBL:CHEMBL1303948	Not Approved		0.0164993
TP53	L-733,060	Not Approved		0.0144369
TP53	SANGUINARINE SULFATE	Not Approved		0.00888424
TP53	DS-7423	Not Approved		0.0153994
TP53	TRABECTEDIN	Approved		0.0461981
TP53	DUVELISIB	Approved		0.0164993
TP53	MECHLORETHAMINE HYDROCHLORIDE	Approved		0.0192492
TP53	ZM336372	Not Approved		0.0164993
TP53	CHEMBL:CHEMBL580421	Not Approved		0.0104996
TP53	FLUOROURACIL	Approved		0.00796518
TP53	IXAZOMIB	Approved		0.00549977
TP53	CAMPTOTHECIN	Approved	antineoplastic agent	0.00659972
TP53	GDC-0425	Not Approved		0.115495
TP53	ACALABRUTINIB	Approved		0.0135877
TP53	CHLOROXINE	Approved		0.0115495
TP53	PROPACHLOR	Not Approved		0.0164993
TP53	CHEMBL:CHEMBL579550	Not Approved		0.0384984
TP53	EMBELIN	Not Approved		0.00769968
TP53	CHEMBL:CHEMBL421215	Not Approved		0.0128328
TP53	CHEMBL:CHEMBL261123	Not Approved		0.0192492
TP53	2-AMINOANTHRACENE	Not Approved		0.0288738
TP53	DOXORUBICIN LIPOSOME	Approved		0.0384984
TP53	RIBAVIRIN	Approved		0.00303935
TP53	CHEMBL:CHEMBL408850	Not Approved		0.0104996
TP53	PD166285	Not Approved		0.0329986
TP53	GSK2830371	Not Approved		0.115495
TP53	DIBENZ[A,H]ANTHRACENE	Not Approved		0.023099
TP53	CHELERYTHRINE	Not Approved		0.00962459
TP53	FURAZOLIDONE	Approved		0.0384984
TP53	CHEMBL:CHEMBL599943	Not Approved		0.023099
TP53	RS-17053	Not Approved		0.0128328
TP53	CLOFIBRATE	Approved	Anticholesteremic Agents	0.0144369
TP53	SR59230A	Not Approved		0.0192492
TP53	CHEMBL:CHEMBL428789	Not Approved		0.00769968
TP53	TEBUFENPYRAD	Not Approved		0.0577476
TP53	SB 206553	Not Approved		0.00824965
TP53	CHEMBL:CHEMBL1214407	Not Approved		0.0288738
TP53	TOPOTECAN HYDROCHLORIDE	Approved	antineoplastic agent	0.00962459
TP53	QUINALIZARIN	Not Approved		0.00769968
TP53	BRIGIMADLIN	Not Approved		0.23099
TP53	ENCORAFENIB	Approved		0.0128328
TP53	HYDRALAZINE	Approved	antihypertensive agent	0.00577476
TP53	ALEXIDINE DIHYDROCHLORIDE	Not Approved		0.0288738
TP53	CARBENDAZIM	Not Approved		0.0384984
TP53	PLUMBAGIN	Not Approved		0.00888424
TP53	THUNBERGINOL B	Not Approved		0.0115495
TP53	CHEMBL:CHEMBL227959	Not Approved		0.0288738
TP53	DAIDZEIN	Not Approved		0.00607869
TP53	PROPARGITE	Not Approved		0.0288738
TP53	LENALIDOMIDE	Approved	antineoplastic agent	0.00888424
TP53	L-744,832	Not Approved		0.115495
TP53	BENZETHONIUM CHLORIDE	Approved		0.00721845
TP53	CHEMBL:CHEMBL1494650	Not Approved		0.0577476
TP53	BLZ945	Not Approved		0.115495
TP53	PIRARUBICIN	Not Approved		0.0256656
TP53	S(+)-APOMORPHINE	Not Approved		0.0144369
TP53	CHEMBL:CHEMBL473735	Not Approved		0.0192492
TP53	U50488	Not Approved		0.023099
TP53	FENRETINIDE	Approved	antineoplastic agent	0.0042776
TP53	MPA	Not Approved		0.023099
TP53	CHEMBL:CHEMBL411085	Not Approved		0.0384984
TP53	ALVESPIMYCIN	Not Approved	antineoplastic agent	0.0769968
TP53	PD-98059	Not Approved		0.00312149
TP53	PANITUMUMAB	Approved	antineoplastic agent	0.0115495
TP53	GEMCITABINE	Approved	antineoplastic agent	0.00753229
TP53	AXITINIB	Approved	antineoplastic agent	0.0109995
TP53	TIRAPAZAMINE	Not Approved		0.0577476
TP53	PRAMLINTIDE	Approved	antiobesity agent,antidiabetic	0.0164993
TP53	TRIFLUOPERAZINE	Approved	Antiemetics; Antipsychotic Agents	0.0115495
TP53	CHEMBL:CHEMBL546170	Not Approved		0.0164993
TP53	MUNDULONE	Not Approved		0.0288738
TP53	ANISINDIONE	Approved	Anticoagulants	0.0192492
TP53	CHEMBL:CHEMBL242171	Not Approved		0.0115495
TP53	CAPECITABINE	Approved		0.00679383
TP53	N-OLEOYLDOPAMINE	Not Approved		0.0064164
TP53	CHEMBL:CHEMBL590665	Not Approved		0.0384984
TP53	2-CHLOROADENOSINE	Not Approved		0.0104996
TP53	CHEMBL:CHEMBL225513	Not Approved		0.0144369
TP53	RESVERATROL	Approved	antineoplastic agent,antidiabetic,for treatment of herpes simplex virus 1	0.00235704
TP53	CEP-1347	Not Approved		0.0461981
TP53	TPCK	Not Approved		0.0064164
TP53	WARFARIN	Approved	Anticoagulants	0.00349985
TP53	SORAFENIB	Approved	antineoplastic agent	0.00200861
TP53	3,4-DICHLOROBENZAMIL	Not Approved		0.0288738
TP53	DOXORUBICIN HYDROCHLORIDE	Approved	antineoplastic agent	0.0109252
TP53	LB-100	Not Approved		0.0461981
TP53	SIREMADLIN	Not Approved		0.23099
TP53	ETOPOSIDE	Approved	Antineoplastic Agents	0.00597389
TP53	CERALASERTIB	Not Approved		0.0769968
TP53	CERITINIB	Approved		0.0203815
TP53	(Z)-PIPLARTINE	Not Approved		0.0577476
TP53	GR 127935	Not Approved		0.00398259
TP53	ACEQUINOCYL	Not Approved		0.115495
TP53	PROCHLORPERAZINE	Approved	antiemetic,antimigraine agent	0.00412483
TP53	SERDEMETAN	Not Approved		0.115495
TP53	ALT-801	Not Approved		0.115495
TP53	CHEMBL:CHEMBL1343568	Not Approved		0.0164993
TP53	MAPROTILINE	Approved	Second-Generation,Antidepressive Agents	0.00888424
TP53	AUTOLOGOUS DENDRITIC CELLS TRANSDUCED WITH WILD-TYPE P53 ADENOVIRUS VACCINE	Not Approved		0.115495
TP53	CHLOROTHALONIL	Not Approved		0.00962459
TP53	MIRDAMETINIB	Not Approved		0.0153994
TP53	SELECTIVE ESTROGEN RECEPTOR MODULATOR	Not Approved		0.0256656
TP53	QUINACRINE DIHYDROCHLORIDE	Not Approved		0.00962459
TP53	CHEMBL:CHEMBL602922	Not Approved		0.115495
TP53	AZD7762	Not Approved		0.0461981
TP53	ANTIMYCIN A	Not Approved		0.0384984
TP53	HALOPERIDOL DECANOATE	Approved	Antipsychotic Agents	0.00303935
TP53	CARBOPLATIN	Approved		0.00940077
TP53	BITHIONOL	Approved		0.0048123
TP53	PHENETHYLISOTHIOCYANATE	Not Approved		0.0288738
TP53	CHEMBL:CHEMBL233194	Not Approved		0.0192492
TP53	DAUNORUBICIN HYDROCHLORIDE	Approved		0.00349985
TP53	CHEMBL:CHEMBL545900	Not Approved		0.115495
TP53	GRANISETRON	Approved	antiemetic	0.0104996
TP53	APG115	Not Approved		0.0577476
TP53	CHEMBL:CHEMBL329673	Not Approved		0.0104996
TP53	CHEMBL:CHEMBL408653	Not Approved		0.0192492
TP53	4-METHOXYDALBERGIONE	Not Approved		0.0128328
TP53	DIHYDROGAMBOGIC ACID	Not Approved		0.0104996
TP53	METHYLPREDNISOLONE	Approved	Anti-Inflammatory Agents; Glucocorticoids	0.0192492
HTRA1	GALEGENIMAB	Not Approved		26.1019
HTRA1	HYDROGEN PEROXIDE	Approved		2.61019
SLC9A8	INFLIXIMAB	Approved	DMARD,antiinflammatory agent	1.68399
SLC9A8	ADALIMUMAB	Approved	DMARD,antiinflammatory agent	1.58193
MTAP	ALANOSINE	Not Approved		17.4013
MTAP	EFLORNITHINE	Not Approved		6.96051
MTAP	PRMT5 INHIBITOR AMG 193	Not Approved		17.4013
HOXB6	COMPOUND 27 [PMID: 36449304]	Not Approved		26.1019
HSPG2	CYCLOSPORINE	Approved	immunosuppressant,opthalmological agent	0.400029
HSPG2	HALOPERIDOL DECANOATE	Approved	Antipsychotic Agents	0.457928
HSPG2	PALIFERMIN	Approved	for treatment of antineoplasty-induced oral mucositis	2.17516
EFR3A	ASPIRIN	Approved	NSAID	0.58656
EFR3A	CLOPIDOGREL	Approved	antithrombotic,antiplatelet agent	1.49154
PSMB10	BORTEZOMIB	Approved	antineoplastic agent	0.35095
PSMB10	BORTEZOMIB D-MANNITOL	Approved		0.196255
PSMB10	IXAZOMIB	Approved		0.177564
PSMB10	OPROZOMIB	Not Approved	antineoplastic agent	0.186442
PSMB10	IXAZOMIB CITRATE	Approved	antineoplastic agent	0.191223
PSMB10	MARIZOMIB	Not Approved		0.355128
PSMB10	CARFILZOMIB	Approved	antineoplastic agent	0.497179
PLAGL1	OLANZAPINE	Approved	for treatment of bipolar disorder,antidepressant,antipsychotic agent	1.37378
GIP	SI-10	Not Approved		52.2038
ACSL3	CONTELTINIB	Not Approved		6.52547
ACSL3	PF-562271	Not Approved		0.120842
ACSL3	NVP-TAE 226	Not Approved		1.86442
ACSL3	ALOISINE	Not Approved		4.35032
FLCN	SIROLIMUS	Approved	for treatment of wet age-related macular degeneration,immunosuppressant	0.450033
FLCN	EVEROLIMUS	Approved	immunosuppressant	1.53541
RAPGEF1	PSB-6426	Not Approved		52.2038
EMP2	LEUCETTINE L41	Not Approved		8.70063
EMP2	THERAPEUTIC HORMONE	Not Approved		1.18645
PGGT1B	GGTI-2418	Not Approved	antineoplastic agent	26.1019
CAMK4	ESTRADIOL 3-BENZOATE	Approved		5.22038
CAMK4	GEMCITABINE	Approved	antineoplastic agent	0.567433
CD83	SULFASALAZINE	Approved	DMARD,antiinflammatory agent	2.17516
CD83	RECOMBINANT CD40-LIGAND	Not Approved		6.52547
UGT1A1	SACITUZUMAB GOVITECAN	Approved		0.145011
UGT1A1	DESVENLAFAXINE SUCCINATE	Approved	antidepressant,for treatment of menopausal symptoms	0.326274
UGT1A1	NILOTINIB	Approved	antineoplastic agent	0.407842
UGT1A1	BILIRUBIN	Not Approved		1.04408
UGT1A1	KETAMINE HYDROCHLORIDE	Approved	analgesic	0.153541
UGT1A1	ELTROMBOPAG	Approved	thrombopoietic	0.326274
UGT1A1	BELINOSTAT	Approved	antineoplastic agent	0.118645
UGT1A1	ONDANSETRON HYDROCHLORIDE	Approved	for treatment of obsessive compulsive disorder (OCD),antiemetic,for treatment of sleep apnea	0.137378
UGT1A1	IRINOTECAN HYDROCHLORIDE	Approved	antineoplastic agent	0.0414316
UGT1A1	ETHINYL ESTRADIOL	Approved	contraceptive	0.130509
UGT1A1	CLOZAPINE	Approved	Antipsychotic Agents	0.0403638
UGT1A1	ARFORMOTEROL	Approved	Bronchodilator Agents	0.870063
UGT1A1	DAUNORUBICIN LIPOSOMAL	Approved	antineoplastic agent	0.0286834
UGT1A1	DAIDZEIN	Not Approved		0.137378
UGT1A1	THIOGUANINE	Approved		0.0790967
UGT1A1	DOXORUBICIN HYDROCHLORIDE	Approved	antineoplastic agent	0.0176364
UGT1A1	CYTARABINE	Approved	antineoplastic agent	0.0326274
UGT1A1	LABETALOL	Approved	Antihypertensive Agents	0.145011
UGT1A1	BINIMETINIB	Approved	antineoplastic agent,DMARD,antiinflammatory agent	0.130509
UGT1A1	TRANILAST	Not Approved		0.23729
UGT1A1	LOSARTAN POTASSIUM	Approved	Antihypertensive Agents	0.118645
UGT1A1	FEBUXOSTAT	Approved	for treatment of gout	0.200784
UGT1A1	PEGASPARGASE	Approved		0.174013
UGT1A1	CARBOPLATIN	Approved		0.030351
UGT1A1	ERLOTINIB	Approved	antineoplastic agent	0.0233053
UGT1A1	MERCAPTOPURINE	Approved	Antineoplastic Agents	0.0580042
UGT1A1	MOXIFLOXACIN	Approved		0.652547
UGT1A1	RALOXIFENE HYDROCHLORIDE	Approved	Hormone Replacement Agents	0.104408
UGT1A1	ACETAMINOPHEN GLUCURONIDE	Not Approved		0.23729
UGT1A1	VINCRISTINE	Approved	antineoplastic agent	0.0322246
UGT1A1	EFAVIRENZ	Approved		0.130509
UGT1A1	ATORVASTATIN CALCIUM TRIHYDRATE	Approved	anticholesterolaemic agent,antihypecholesterolemic agent	0.047458
UGT1A1	CAPECITABINE	Approved		0.0511802
UGT1A1	RALTEGRAVIR POTASSIUM	Approved		0.435032
UGT1A1	ALLOPURINOL	Approved	antiuricemic agent,for treatment of gout	0.0870063
UGT1A1	DOLUTEGRAVIR SODIUM	Approved		0.870063
UGT1A1	DEXAMETHASONE	Approved	for treatment of Meniere's disease,glucocorticoid,antiinflammatory agent	0.0307081
UGT1A1	PAZOPANIB	Approved	antineoplastic agent	0.114482
UGT1A1	INDACATEROL	Approved	for treatment of chronic obstructive pulmonary disorder (COPD),bronchodilator	0.435032
UGT1A1	RISPERIDONE	Approved	Antipsychotic Agents,antipsychotic agent	0.0389581
TXNRD3	MOTEXAFIN GADOLINIUM	Not Approved	antineoplastic agent	7.45769
FBXL17	HYDROCHLOROTHIAZIDE	Approved	antihypertensive agent	2.26973
LEP	SOYBEAN SEED OIL	Approved		0.870063
LEP	METHIMAZOLE	Approved	Antithyroid Agents	0.207158
LEP	CYCLOSPORINE	Approved	immunosuppressant,opthalmological agent	0.0500036
LEP	NICOTINE POLACRILEX	Approved	Central Nervous System Stimulants	0.0945721
LEP	CARVEDILOL	Approved	cardiovascular agent,for treatment of congestive heart failure	0.16732
LEP	ORAL CONTRACEPTIVE	Not Approved		0.395483
LEP	ANHYDROUS TACROLIMUS	Approved	immunosuppressant	0.155368
LEP	LOVASTATIN	Approved	anticholesterolaemic agent	0.111547
LEP	GEMFIBROZIL	Approved	Antilipemic Agents	0.50196
LEP	CALCIUM CHANNEL BLOCKER	Not Approved		0.483369
LEP	CLOZAPINE	Approved	Antipsychotic Agents	0.0448486
LEP	METHADONE HYDROCHLORIDE	Approved	Opioid; Antitussive Agents,Analgesics	0.12795
LEP	ESTRADIOL VALERATE	Approved	for treatment of menopausal symptoms,contraceptive,treatment for menopause,hormone replacement	0.0925599
LEP	RISPERIDONE	Approved	Antipsychotic Agents,antipsychotic agent	0.0649301
LEP	PROPYLTHIOURACIL	Approved	Antithyroid Agents	0.217516
LEP	LAMIVUDINE	Approved		0.181263
LEP	METRELEPTIN	Approved		0.435032
LEP	BROMOCRIPTINE	Approved	antidiabetic	0.140333
LEP	FOLIC ACID	Approved		0.181263
LEP	VALPROIC ACID	Approved	Anticonvulsants,for treatment of basal cell carcinoma,anticonvulsant	0.0763213
LEP	ANTICOAGULANT AGENT	Not Approved		1.45011
LEP	FELODIPINE	Approved	antihypertensive agent	0.255901
LEP	MIRTAZAPINE	Approved	antidepressant	0.217516
LEP	TROGLITAZONE	Approved		0.16732
TMX2	DEHYDRATED ALCOHOL	Approved		1.32162
CPSF3	ACOZIBOROLE	Not Approved		52.2038
CDKN2B	CEPHALOTHIN	Not Approved		2.61019
CDKN2B	PALBOCICLIB	Approved		0.511802
DHRS9	CHEMBL:CHEMBL459574	Not Approved		14.9154
DHRS9	CHEMBL:CHEMBL456414	Not Approved		14.9154
DHRS9	(+/-)-WIEDENDIOL B	Not Approved		14.9154
DHRS9	CHEMBL:CHEMBL461471	Not Approved		14.9154
DHRS9	PROTECTED SIPHONODICTYAL C	Not Approved		14.9154
DHRS9	CHEMBL:CHEMBL514876	Not Approved		14.9154
DHRS9	CHEMBL:CHEMBL517425	Not Approved		14.9154
FOXO3	RESVERATROL	Approved	antineoplastic agent,antidiabetic,for treatment of herpes simplex virus 1	1.06538
FOXO3	SYRINGARESINOL	Not Approved		52.2038
KCNH8	DALFAMPRIDINE	Approved	MS-treatment	0.181263
KCNH8	GUANIDINE HYDROCHLORIDE	Approved		0.212211
KCNH8	TEDISAMIL	Not Approved		0.217516
KCNH8	NERISPIRDINE	Not Approved		0.174013
KCNH8	AMIFAMPRIDINE PHOSPHATE	Approved		0.212211
KCNH8	AMIFAMPRIDINE	Approved		0.207158
SERPINC1	TINZAPARIN SODIUM	Approved	anticoagulant,Anticoagulants	0.828632
SERPINC1	ELTROMBOPAG	Approved	thrombopoietic	0.362526
SERPINC1	PROGESTERONE	Approved	for reducing the risk of pre-term birth for women with short cervix a mid-pregnancy,for prevention of preterm delivery,for symptomatic treatment of menopausal symptoms,neuroprotectant for stroke victims	0.0245781
SERPINC1	FONDAPARINUX	Approved	Antithrombotic Agents	1.45011
SERPINC1	AVATROMBOPAG	Approved		0.414316
SERPINC1	ESTRADIOL VALERATE	Approved	for treatment of menopausal symptoms,contraceptive,treatment for menopause,hormone replacement	0.0308533
SERPINC1	NADROPARIN CALCIUM	Not Approved		0.725053
SERPINC1	SULODEXIDE	Approved	for treatment of diabetic nephropathy	2.17516
SERPINC1	MECAMYLAMINE	Approved	for treatment of ADHD,motilitant	0.120842
SERPINC1	[3H]&ALPHA;-BUNGAROTOXIN	Not Approved		0.483369
SERPINC1	BEMIPARIN SODIUM	Approved		1.45011
SERPINC1	ATRACURIUM	Not Approved		0.362526
SERPINC1	LUSUTROMBOPAG	Approved		0.483369
SERPINC1	SEMULOPARIN SODIUM	Not Approved		1.45011
SERPINC1	SYNTHETIC CONJUGATED ESTROGENS, A	Not Approved		0.362526
SERPINC1	CARBOPLATIN	Approved		0.0337234
SERPINC1	HEPARIN	Approved	for treatment of cystic fibrosis,for treatment of pelvic pain of bladder origin and interstitital cystitis,antithrombotic,anticoagulant	0.135947
SERPINC1	ANTITHROMBIN ALFA	Not Approved		1.45011
SERPINC1	GEMCITABINE	Approved	antineoplastic agent	0.031524
SERPINC1	DANAPAROID SODIUM	Approved		1.45011
SERPINC1	GALLAMINE TRIETHIODIDE	Approved	Skeletal,Muscle Relaxants	0.131828
SERPINC1	PARNAPARIN SODIUM	Not Approved		1.45011
SERPINC1	2-O, 3-O DESULFATED HEPARIN	Not Approved	for prevention of cardiac and cerebral reperfusion injury	0.483369
SERPINC1	WAGLERIN-1	Not Approved		1.45011
SERPINC1	&ALPHA;-CONOTOXIN GI	Not Approved		1.45011
SERPINC1	DELPARANTAG	Not Approved		2.90021
SERPINC1	UNFRACTIONATED HEPARIN	Approved		1.45011
SERPINC1	[125I]&ALPHA;-BUNGAROTOXIN	Not Approved		0.483369
SERPINC1	&ALPHA;-CONOTOXIN MI	Not Approved		1.45011
SERPINC1	ENOXAPARIN SODIUM	Approved	anticoagulant	1.45011
SERPINC1	DOCIPARSTAT SODIUM	Not Approved		1.45011
SERPINC1	HEPARIN CALCIUM	Approved		1.45011
SERPINC1	&ALPHA;-BUNGAROTOXIN	Not Approved		0.362526
SERPINC1	PANCURONIUM	Approved	Muscle Relaxants	0.483369
SERPINC1	ARDEPARIN SODIUM	Approved		1.45011
SERPINC1	SUCCINYLCHOLINE	Approved	Skeletal,Muscle Relaxants	0.131828
PDGFB	SUNITINIB	Approved	antineoplastic agent	0.217516
PDGFB	IMATINIB	Approved	antineoplastic agent	0.435032
PDGFB	AXITINIB	Approved	antineoplastic agent	0.497179
PDGFB	PEGPLERANIB SODIUM	Not Approved	for treatment of age-related macular degeneration	3.48025
PDGFB	BECAPLERMIN	Approved	for treatment of diabetic foot ulcers	3.48025
AQP1	THERAPEUTIC GLUCOCORTICOID	Not Approved		0.0808108
AQP1	SRIF-28	Not Approved		0.171723
AQP1	CORTISTATIN-14	Not Approved		0.228964
AQP1	THERAPEUTIC ANDROGEN	Not Approved		0.161622
AQP1	DIMETHYL SULFOXIDE	Approved		0.171723
AQP1	BIM 23454	Not Approved		0.274757
AQP1	[125I]LTT-SRIF-28	Not Approved		0.274757
AQP1	VELDOREOTIDE	Not Approved	hormone replacement	0.196255
AQP1	H-C[CYS-PHE-LAGL(N&BETA;ME,BENZOYL)-TRP-LYS-THR-PHE-CYS]-OH	Not Approved		1.37378
AQP1	BIM 23052	Not Approved		0.274757
AQP1	BIM 23068	Not Approved		0.457928
AQP1	L-803,087	Not Approved		1.37378
AQP1	[125I]TYR11-SRIF-14	Not Approved		0.686892
AQP1	H-C[CYS-PHE-LAGL(N&BETA;ME,BENZOYL)-DTRP-LYS-THR-PHE-CYS]-OH	Not Approved		1.37378
AQP1	ASCORBIC ACID	Approved		0.0528379
AQP1	CARBONIC ANHYDRASE INHIBITOR	Not Approved		2.74757
AQP1	CGP 23996	Not Approved		0.274757
AQP1	ANALOG 32 [PMID:18543899]	Not Approved		0.686892
AQP1	REMLARSEN	Not Approved		0.686892
AQP1	NNC269100	Not Approved		1.37378
AQP1	[D-TYR8]CYN 154806	Not Approved		0.274757
AQP1	[125I]CGP 23996	Not Approved		0.274757
AQP1	&BETA;3-TETRAPEPTIDE	Not Approved		1.37378
AQP1	KE 108	Not Approved		0.274757
AQP1	BIM 23627	Not Approved		0.274757
AQP1	DES-AA5-[D-TRP8]SRIF	Not Approved		0.343446
AQP1	COLLAGENASE CLOSTRIDIUM HISTOLYTICUM	Approved	for treatment of Dupuytren's contracture	0.0490637
AQP1	L-362,855	Not Approved		0.274757
AQP1	ACETAZOLAMIDE	Approved	Anticonvulsants; Diuretics; antiglaucomic agent	0.196255
AQP1	PRL-2915	Not Approved		0.457928
AQP1	CST-17	Not Approved		0.274757
AQP1	H-C[DCYS-PHE-LAGL(N&BETA;ME,BENZOYL)-DTRP-LYS-THR-PHE-CYS]-OH	Not Approved		1.37378
AQP1	GLYBURIDE	Approved	Hypoglycemic Agents,antidiabetic	0.0947437
AQP1	BIM 23295	Not Approved		1.37378
AQP1	[L-TYR8]CYN 154806	Not Approved		0.274757
AQP1	SRIF-14	Not Approved		0.274757
AQP1	[125I]TYR10-CST14	Not Approved		0.274757
AQP1	J-2156	Not Approved		1.37378
ATP2B2	ARACHIDONIC ACID	Not Approved		0.153541
ATP2B2	OPTOBI-1	Not Approved		0.767703
ATP2B2	ML9	Not Approved		1.53541
ATP2B2	GSK1702934A	Not Approved		0.767703
ATP2B2	CLEMIZOLE	Not Approved		0.383851
ATP2B2	BTDM	Not Approved		1.53541
ATP2B2	LYSOPHOSPHATIDYLCHOLINE	Not Approved		0.383851
ATP2B2	GSK417651A	Not Approved		0.767703
ATP2B2	HYP 9	Not Approved		1.53541
ATP2B2	HYPERFORIN	Not Approved		0.767703
ATP2B2	2-APB	Not Approved		0.0959629
ATP2B2	DS88790512	Not Approved		1.53541
ATP2B2	BI 749327	Not Approved		0.767703
ATP2B2	SH045	Not Approved		0.511802
ATP2B2	LARIXYL ACETATE	Not Approved		0.767703
ATP2B2	GSK2332255B	Not Approved		1.53541
ATP2B2	KB-R7943	Not Approved		0.511802
ATP2B2	OAG	Not Approved		0.767703
ATP2B2	FLUFENAMATE	Not Approved		0.767703
ATP2B2	SLG	Not Approved		1.53541
ATP2B2	PYRAZOLO-PYRIMIDINE 14A [PMID: 29859875]	Not Approved		1.53541
ATP2B2	H+	Not Approved		0.118108
ATP2B2	AM-0883	Not Approved		1.53541
ATP2B2	GSK2833503A	Not Approved		0.767703
ATP2B2	LA3+	Not Approved		0.139582
ATP2B2	GSMTX-4	Not Approved		0.511802
ATP2B2	ACAA	Not Approved		0.383851
ATP2B2	OPTODARG	Not Approved		1.53541
ATP2B2	SAG	Not Approved		1.53541
ATP2B2	AM-1473	Not Approved		1.53541
ATP2B2	NORGESTIMATE	Approved	Synthetic,Oral,Contraceptives	0.307081
ATP2B2	20-HETE	Not Approved		1.53541
ATP2B2	PYRAZOLOPYRIMIDINE 4N	Not Approved		0.511802
ATP2B2	SAR7334	Not Approved		0.511802
ATP5MC1	ARACHIDONIC ACID	Not Approved		2.61019
ATP5MC1	RILUZOLE	Approved	for treatment of ALS	1.13487
PLTP	SIMVASTATIN	Approved	antidyslipidaemic agent,anticholesterolaemic agent,antihypertensive agent	0.696051
PLTP	VITAMIN E	Approved		4.35032
PLTP	ALPHA-TOCOPHEROL	Not Approved		4.7458
ATXN2	ENCLOMIPHENE	Not Approved		0.0422703
ATXN2	METHIOTHEPIN MESYLATE	Not Approved		0.0352252
ATXN2	PYRONIN Y	Not Approved		0.0117417
ATXN2	THONZONIUM BROMIDE	Approved		0.0234835
ATXN2	CUDRAFLAVONE B	Not Approved		0.105676
ATXN2	FLUOXETINE HYDROCHLORIDE	Approved	for treatment of bipolar disorder,for treatment of autism,antidepressant,for treatment of sleep apnea	0.00754826
ATXN2	AMSACRINE	Approved		0.0140901
ATXN2	CHEMBL:CHEMBL532160	Not Approved		0.0422703
ATXN2	ANGUSTIBALIN	Not Approved		0.0192138
ATXN2	ISOVELLERAL	Not Approved		0.0132095
ATXN2	CHEMBL:CHEMBL1306556	Not Approved		0.0352252
ATXN2	CHEMBL:CHEMBL1519374	Not Approved		0.0132095
ATXN2	CALCIMYCIN	Not Approved		0.0111238
ATXN2	CUCURBITACIN B	Approved		0.0352252
ATXN2	CHEMBL:CHEMBL580340	Not Approved		0.0352252
ATXN2	GW405833	Not Approved		0.0264189
ATXN2	CAMPTOTHECIN	Approved	antineoplastic agent	0.00603861
ATXN2	L-162,313	Not Approved		0.0234835
ATXN2	CHEMBL:CHEMBL482050	Not Approved		0.0176126
ATXN2	GEDUNIN	Not Approved		0.0352252
ATXN2	CHEMBL:CHEMBL580819	Not Approved		0.0422703
ATXN2	CHEMBL:CHEMBL515505	Not Approved		0.00918919
ATXN2	CHEMBL:CHEMBL589715	Not Approved		0.0528379
ATXN2	CHEMBL:CHEMBL591834	Not Approved		0.0301931
ATXN2	(S)-FLUOXETINE	Not Approved		0.0234835
ATXN2	XANTHOANGELOL	Not Approved		0.105676
ATXN2	CHEMBL:CHEMBL86464	Not Approved		0.0176126
ATXN2	TO-901317	Not Approved		0.0132095
ATXN2	LOBARIC ACID	Not Approved		0.0140901
ATXN2	TRIFLUOPERAZINE	Approved	Antiemetics; Antipsychotic Agents	0.00704505
ATXN2	CHEMBL:CHEMBL589694	Not Approved		0.0422703
ATXN2	CHEMBL:CHEMBL116548	Not Approved		0.0176126
ATXN2	CHEMBL:CHEMBL607253	Not Approved		0.105676
ATXN2	SU9516	Not Approved		0.0132095
ATXN2	TANSHINONE I	Not Approved		0.0211351
ATXN2	CHEMBL:CHEMBL549208	Not Approved		0.0704505
ATXN2	ALOXISTATIN	Not Approved		0.105676
ATXN2	CHEMBL:CHEMBL1889303	Not Approved		0.0528379
ATXN2	CHEMBL:CHEMBL586937	Not Approved		0.0301931
ATXN2	CHEMBL:CHEMBL493863	Not Approved		0.0132095
ATXN2	PD173074	Not Approved		0.0264189
ATXN2	CHEMBL:CHEMBL586135	Not Approved		0.0234835
ATXN2	BAY-11-7085	Not Approved		0.0176126
ATXN2	PERPHENAZINE	Approved	Antipsychotic Agents	0.0081289
ATXN2	CHEMBL:CHEMBL546493	Not Approved		0.0422703
ATXN2	NICLOSAMIDE	Approved		0.00782783
ATXN2	GOSSYPOL	Not Approved		0.00440315
ATXN2	THAPSIGARGIN	Not Approved		0.0528379
ATXN2	LAPACHONE	Not Approved		0.0081289
ATXN2	OXYPHENBUTAZONE	Approved		0.0162578
ATXN2	ENNIATIN B	Not Approved		0.0528379
ATXN2	KAMEBANIN	Not Approved		0.0264189
ATXN2	PROADIFEN HYDROCHLORIDE	Not Approved		0.0528379
ATXN2	TRIFLUOPERAZINE HYDROCHLORIDE	Approved		0.0192138
ATXN2	CHEMBL:CHEMBL2095095	Not Approved		0.0117417
ATXN2	CHEMBL:CHEMBL599924	Not Approved		0.0132095
ATXN2	CHEMBL:CHEMBL578512	Not Approved		0.00728798
ATXN2	CHEMBL:CHEMBL578915	Not Approved		0.0528379
ATXN2	OSAJIN	Not Approved		0.0422703
ATXN2	CHEMBL:CHEMBL81782	Not Approved		0.0176126
ATXN2	CHEMBL:CHEMBL591126	Not Approved		0.0192138
ATXN2	AURIN	Not Approved		0.0192138
ATXN2	CHEMBL:CHEMBL1503190	Not Approved		0.0528379
ATXN2	CHEMBL:CHEMBL1334191	Not Approved		0.105676
ATXN2	GR 127935	Not Approved		0.00728798
ATXN2	RALOXIFENE HYDROCHLORIDE	Approved	Hormone Replacement Agents	0.00422703
ATXN2	DECYNIUM 22	Not Approved		0.00918919
ATXN2	THIMEROSAL	Approved		0.00918919
ATXN2	CHEMBL:CHEMBL2094789	Not Approved		0.0192138
ATXN2	SERTACONAZOLE NITRATE	Approved		0.0422703
ATXN2	AROMOLINE	Not Approved		0.105676
ATXN2	CHEMBL:CHEMBL536375	Not Approved		0.0704505
ATXN2	BAY 11-7082	Not Approved		0.0176126
ATXN2	CHEMBL:CHEMBL601364	Not Approved		0.0162578
ATXN2	SORAFENIB	Approved	antineoplastic agent	0.00183784
ATXN2	CHEMBL:CHEMBL600734	Not Approved		0.0192138
ATXN2	INDIRUBIN-3'-MONOXIME	Not Approved		0.0111238
ATXN2	XANTHOANGELOL F	Not Approved		0.105676
ATXN2	CHEMBL:CHEMBL581152	Not Approved		0.0352252
ATXN2	DEPHOSTATIN	Not Approved		0.00845406
ATXN2	PAROXETINE HYDROCHLORIDE, HEMIHYDRATE	Approved	antidepressant	0.00845406
ATXN2	CHEMBL:CHEMBL585591	Not Approved		0.00880631
ATXN2	N-AMINOHEXYL-5-CHLORO-1-NAPTHALENESULFONAMIDE HYDROCHLORIDE	Not Approved		0.0704505
ATXN2	CHEMBL:CHEMBL1256660	Not Approved		0.0528379
ATXN2	CEPHARANTHINE	Not Approved		0.0528379
ATXN2	THIORIDAZINE	Approved	Antipsychotic Agents	0.00728798
ATXN2	SPHAEROPSIDIN A	Not Approved		0.105676
ATXN2	IDARUBICIN	Approved	Antineoplastic Agents	0.00440315
ATXN2	GERONTOXANTHONE H	Not Approved		0.0352252
ATXN2	FLUPENTHIXOL	Not Approved	Antipsychotic Agents	0.0140901
ATXN2	CHEMBL:CHEMBL528712	Not Approved		0.0704505
ATXN2	CHLORHEXIDINE GLUCONATE	Approved		0.0111238
ATXN2	N-DESMETHYLCLOZAPINE	Not Approved		0.0211351
ATXN2	CHEMBL:CHEMBL1606	Not Approved		0.0528379
ATXN2	APOMORPHINE HYDROCHLORIDE HEMIHYDRATE	Not Approved		0.0117417
ATXN2	TEGASEROD MALEATE	Approved		0.0352252
ATXN2	CHEMBL:CHEMBL600353	Not Approved		0.105676
ATXN2	CHEMBL:CHEMBL534535	Not Approved		0.0528379
ATXN2	CHEMBL:CHEMBL1362503	Not Approved		0.0192138
ATXN2	NANAOMYCIN	Not Approved		0.0162578
ATXN2	CHEMBL:CHEMBL523200	Not Approved		0.0124324
ATXN2	THIOTHIXENE	Approved		0.0352252
ATXN2	PIPERLONGUMINE	Not Approved		0.0234835
ATXN2	ERBSTATIN	Not Approved		0.0150965
ATXN2	BIX-01294	Not Approved		0.0264189
ATXN2	CHEMBL:CHEMBL1546228	Not Approved		0.0301931
ATXN2	A77636	Not Approved		0.0352252
ATXN2	CHEMBL:CHEMBL578257	Not Approved		0.0264189
ATXN2	TPCK	Not Approved		0.0117417
ATXN2	CHEMBL:CHEMBL528694	Not Approved		0.0150965
ATXN2	METITEPINE	Not Approved		0.0100644
ATXN2	EPIRUBICIN HYDROCHLORIDE	Approved		0.0301931
ATXN2	PROTOAPIGENONE	Not Approved		0.0150965
ATXN2	CHEMBL:CHEMBL1567571	Not Approved		0.0140901
ATXN2	CHEMBL:CHEMBL533602	Not Approved		0.0176126
ATXN2	SAQUINAVIR	Approved		0.0234835
ATXN2	SANGUINARIUM	Not Approved		0.00845406
ATXN2	CHEMBL:CHEMBL602946	Not Approved		0.211351
ATXN2	SCLEROTIORIN	Not Approved		0.0211351
ATXN2	FANCHININ	Not Approved		0.0528379
ATXN2	CHEMBL:CHEMBL458094	Not Approved		0.0528379
ATXN2	CHEMBL:CHEMBL578944	Not Approved		0.0192138
ATXN2	VER-3323	Not Approved		0.0352252
ATXN2	NORTRIPTYLINE	Approved	antidepressant,antiasthmatic agent	0.00660473
ATXN2	TOLONIUM CHLORIDE	Not Approved		0.0117417
ATXN2	CHEMBL:CHEMBL582473	Not Approved		0.0704505
ATXN2	BROMOENOL LACTONE	Not Approved		0.0264189
ATXN2	LASALOCID A SODIUM	Not Approved		0.0234835
ATXN2	DOCEBENONE	Not Approved		0.0132095
ATXN2	CHEMBL:CHEMBL603952	Not Approved		0.105676
ATXN2	ENPIROLINE	Not Approved		0.0422703
ATXN2	MEFLOQUINE HYDROCHLORIDE	Approved		0.105676
ATXN2	PYRITHIONE	Approved		0.0192138
ATXN2	SB 242084	Not Approved		0.0264189
ATXN2	KEPONE	Not Approved		0.0176126
ATXN2	NICARDIPINE	Approved	Anti-Arrhythmia Agents; Antihypertensive Agents	0.0132095
ATXN2	CHEMBL:CHEMBL505670	Not Approved		0.00603861
ATXN2	CALMIDAZOLIUM CHLORIDE	Not Approved		0.0105676
ATXN2	SAQUINAVIR MESYLATE	Approved		0.0234835
ATXN2	DOXORUBICIN HYDROCHLORIDE	Approved	antineoplastic agent	0.00142805
ATXN2	CHEMBL:CHEMBL590168	Not Approved		0.0422703
ATXN2	CHEMBL:CHEMBL590686	Not Approved		0.105676
ATXN2	GEOPYXIN A	Not Approved		0.105676
ATXN2	AKT INHIBITOR IV	Not Approved		0.0192138
ATXN2	CHEMBL:CHEMBL587849	Not Approved		0.0211351
ATXN2	CHEMBL:CHEMBL579318	Not Approved		0.0211351
ATXN2	1,10-PHENANTHROLINE	Not Approved		0.0100644
ATXN2	CLEMASTINE FUMARATE	Approved		0.105676
ATXN2	HONOKIOL	Not Approved		0.0422703
ATXN2	PROPYLPYRAZOLETRIOL	Not Approved		0.0176126
ATXN2	AFIMOXIFENE	Not Approved		0.0150965
ATXN2	CHEMBL:CHEMBL607309	Not Approved		0.0234835
ATXN2	(R,S)-INDATRALINE	Not Approved		0.0192138
ATXN2	CLOFOCTOL	Not Approved		0.0352252
ATXN2	ALEXIDINE HYDROCHLORIDE	Not Approved		0.0124324
ATXN2	BW723C86	Not Approved		0.0422703
ATXN2	CHEMBL:CHEMBL1415851	Not Approved		0.0422703
ATXN2	CHEMBL:CHEMBL1549738	Not Approved		0.0422703
ATXN2	CHEMBL:CHEMBL546597	Not Approved		0.0264189
ATXN2	PROCHLORPERAZINE	Approved	antiemetic,antimigraine agent	0.00754826
ATXN2	CHEMBL:CHEMBL576362	Not Approved		0.211351
ATXN2	STREPTONIGRIN	Not Approved		0.0105676
ATXN2	CHEMBL:CHEMBL588038	Not Approved		0.0211351
ATXN2	PIMOZIDE	Approved	Antidyskinetics; Antipsychotic Agents	0.00621622
ATXN2	CARMINIC ACID	Approved		0.0264189
ATXN2	VITAMIN K3	Approved	for reducing EGFR-inhibitor-induced dermatological side effects	0.00728798
ATXN2	CHEMBL:CHEMBL579045	Not Approved		0.0704505
ATXN2	CHEMBL:CHEMBL1701915	Not Approved		0.0301931
ATXN2	ECONAZOLE NITRATE	Approved		0.0150965
ATXN2	9,10-PHENANTHRENEQUINONE	Not Approved		0.0081289
ATXN2	CHEMBL:CHEMBL601757	Not Approved		0.00880631
ATXN2	PERHEXILINE MALEATE	Approved		0.0192138
ATXN2	(S)-ROSCOVITINE	Not Approved		0.0422703
ATXN2	THIRAM	Not Approved		0.00918919
ATXN2	VANOXERINE	Not Approved		0.0105676
ATXN2	CHEMBL:CHEMBL1465049	Not Approved		0.0150965
ATXN2	CHEMBL:CHEMBL609606	Not Approved		0.0211351
ATXN2	CHEMBL:CHEMBL596633	Not Approved		0.0192138
ATXN2	CHEMBL:CHEMBL1526167	Not Approved		0.0264189
ATXN2	CHEMBL:CHEMBL582699	Not Approved		0.211351
ATXN2	TYRPHOSTIN A9	Not Approved		0.00960688
ATXN2	MITOXANTRONE	Approved	antineoplastic agent	0.00480344
ATXN2	CHEMBL:CHEMBL530049	Not Approved		0.0234835
ATXN2	CHELERYTHRINE	Not Approved		0.0176126
ATXN2	CHEMBL:CHEMBL586024	Not Approved		0.211351
ATXN2	CHLORPROMAZINE HYDROCHLORIDE	Approved		0.0124324
ATXN2	CLOTRIMAZOLE	Approved		0.0057122
ATXN2	FLAVOKAWAIN B	Not Approved		0.105676
ATXN2	CHEMBL:CHEMBL585656	Not Approved		0.0211351
ATXN2	CHEMBL:CHEMBL223575	Not Approved		0.0528379
ATXN2	N-OLEOYLDOPAMINE	Not Approved		0.0117417
ATXN2	CLOROTEPINE	Not Approved		0.0704505
ATXN2	FENDILINE HYDROCHLORIDE	Not Approved		0.0422703
ATXN2	ENCLOMIPHENE CITRATE	Not Approved		0.0264189
ATXN2	CHEMBL:CHEMBL1546223	Not Approved		0.0352252
ATXN2	FANGCHINOLINE	Not Approved		0.0704505
ATXN2	(-)-N-PORPHYNORAPOMORPHINE	Not Approved		0.0264189
ATXN2	CYCLOSPORINE	Approved	immunosuppressant,opthalmological agent	0.00242933
ATXN2	CHEMBL:CHEMBL1287983	Not Approved		0.0301931
ATXN2	PYROGALLOL RED	Not Approved		0.00845406
ATXN2	PROMETHAZINE HYDROCHLORIDE	Approved	Hypnotics and Sedatives; Anti-anxiety agents; Anti-allergic Agents	0.00960688
ATXN2	CHEMBL:CHEMBL576208	Not Approved		0.0192138
ATXN2	MASOPROCOL	Approved	prostate cancer,antineoplastic agent	0.00449684
ATXN2	(2S)-1-(1H-INDOL-3-YL)-3-{[5-(3-METHYL-1H-INDAZOL-5-YL)PYRIDIN-3-YL]OXY}PROPAN-2-AMINE	Not Approved		0.0162578
ATXN2	CHEMBL:CHEMBL604321	Not Approved		0.0234835
ATXN2	HELENALIN	Not Approved		0.0132095
ATXN2	MITOXANTRONE HYDROCHLORIDE	Approved		0.00660473
ATXN2	CHEMBL:CHEMBL591404	Not Approved		0.0704505
ATXN2	CHEMBL:CHEMBL429095	Not Approved		0.00422703
ATXN2	CP55940	Not Approved		0.0211351
ATXN2	QUINESTROL	Approved	Hormone Replacement Agents	0.0422703
ATXN2	CHEMBL:CHEMBL1392894	Not Approved		0.211351
ATXN2	NIFEDIPINE	Approved	Antianginal Agents; Vasodilator Agents	0.00377413
ATXN2	MAPROTILINE	Approved	Second-Generation,Antidepressive Agents	0.0162578
ATXN2	CHEMBL:CHEMBL1287980	Not Approved		0.0301931
ATXN2	EMETINE	Not Approved		0.0422703
ATXN2	FENRETINIDE	Approved	antineoplastic agent	0.00782783
ATXN2	CYCLOVALONE	Not Approved		0.0301931
ATXN2	BENZETHONIUM CHLORIDE	Approved		0.0132095
ATXN2	TAMOXIFEN	Approved	Hormonal,Antineoplastic Agents	0.00325156
ATXN2	CHEMBL:CHEMBL1343568	Not Approved		0.0301931
ATXN2	CHEMBL:CHEMBL592316	Not Approved		0.0301931
ATXN2	CHEMBL:CHEMBL589245	Not Approved		0.0422703
ATXN2	CHEMBL:CHEMBL1481509	Not Approved		0.0704505
ATXN2	CHEMBL:CHEMBL1576310	Not Approved		0.0192138
ATXN2	CANTHARIDIC_ACID	Not Approved		0.0528379
ATXN2	CHEMBL:CHEMBL515617	Not Approved		0.0422703
ATXN2	MIBEFRADIL	Not Approved		0.0124324
ATXN2	CHEMBL:CHEMBL600908	Not Approved		0.0528379
ATXN2	TUBERCIDIN	Not Approved		0.0528379
ATXN2	CHEMBL:CHEMBL531268	Not Approved		0.0352252
ATXN2	VINBLASTINE SULFATE	Approved		0.0105676
ATXN2	PARAROSANILINE	Not Approved		0.0192138
ATXN2	TBBT	Not Approved		0.0264189
ATXN2	METHIXENE HYDROCHLORIDE	Approved		0.0528379
ATXN2	SYK INHIBITOR III	Not Approved		0.0234835
ATXN2	CHEMBL:CHEMBL585502	Not Approved		0.0192138
ATXN2	CHEMBL:CHEMBL599098	Not Approved		0.0264189
ATXN2	CHEMBL:CHEMBL299853	Not Approved		0.0117417
ATXN2	CHEMBL:CHEMBL600747	Not Approved		0.0422703
ATXN2	CHEMBL:CHEMBL578502	Not Approved		0.0234835
ATXN2	NELFINAVIR MESYLATE	Approved		0.0352252
ATXN2	CHEMBL:CHEMBL1902074	Not Approved		0.0352252
ATXN2	CHEMBL:CHEMBL461193	Not Approved		0.0352252
ATXN2	CHEMBL:CHEMBL17201	Not Approved		0.0301931
ATXN2	SERTRALINE HYDROCHLORIDE	Approved	for treatment of obsessive compulsive disorder (OCD),antidepressant	0.0105676
ATXN2	HYCANTHONE	Not Approved		0.0111238
IL23A	USTEKINUMAB	Approved	Antipsoriatic Agents,DMARD,antiinflammatory agent	1.63137
IL23A	RISANKIZUMAB	Approved		3.26274
IL23A	MIRIKIZUMAB	Approved		2.17516
IL23A	BRAZIKUMAB	Not Approved		3.26274
IL23A	TILDRAKIZUMAB	Approved		2.17516
IL23A	GUSELKUMAB	Approved		3.26274
IL23A	EBDAROKIMAB	Not Approved		2.17516
IL23A	BRIAKINUMAB	Not Approved	antipsoriatic,for treatment of multiple sclerosis,antiinflammatory agent	4.35032
ADD3	3-HYDROXY CAPRIC ACID	Not Approved		2.61019
ADD3	3-HYDROXYLAURIC ACID	Not Approved		2.61019
ADD3	DL-175	Not Approved		2.61019
ADD3	6-NONYLPYRIDINE-2,4-DIOL	Not Approved		2.61019
ADD3	ZQ-16	Not Approved		2.61019
ADD3	OX04529	Not Approved		2.61019
ADD3	6-N-OCTYLAMINOURACIL	Not Approved		2.61019
ADD3	PSB-17365	Not Approved		2.61019
ADD3	UNDECANOIC ACID	Not Approved		2.61019
ADD3	2-HYDROXY CAPRIC ACID	Not Approved		2.61019
ADD3	SETOGEPRAM	Not Approved		1.30509
ADD3	LAURIC ACID	Not Approved		2.61019
ADD3	PSB-1584	Not Approved		2.61019
ADD3	2-HYDROXYLAURIC ACID	Not Approved		2.61019
ADD3	DECANOIC ACID	Not Approved		2.61019
ADD3	EMBELIN	Not Approved		0.174013
ADD3	PBI-4547	Not Approved		2.61019
ADD3	DIM	Not Approved		2.61019
ADD3	PSB-16434	Not Approved		2.61019
ADD3	GLPG1205	Not Approved		2.61019
GPR61	COMPOUND 1 [PMID: 37741852]	Not Approved		52.2038
ITGA4	SENKTIDE	Not Approved		1.93347
ITGA4	VEDOLIZUMAB	Approved	for treatment of ulcerative colitis,for treatment of Chron's disease	5.80042
ITGA4	R1295	Not Approved	antiinflammatory agent	1.93347
ITGA4	ABRILUMAB	Not Approved		3.86695
ITGA4	UCB-1184197	Not Approved		5.80042
ITGA4	ATL1102	Not Approved	antiinflammatory agent	2.90021
ITGA4	NATALIZUMAB	Approved	for treatment of Crohn's disease,antiinflammatory agent	5.80042
ITGA4	FIRATEGRAST	Not Approved	antiinflammatory agent	3.86695
ITGA4	BIO1211	Not Approved		5.80042
CSNK1E	UMBRALISIB TOSYLATE	Approved		4.35032
CSNK1E	HEROIN	Not Approved		4.89411
CSNK1E	SB202190	Not Approved		0.725053
CSNK1E	4-(3-PYRIDIN-2-YL-1H-PYRAZOL-4-YL)QUINOLINE	Not Approved		5.22038
LPA	ASPIRIN	Approved	NSAID	0.58656
LPA	ROSUVASTATIN	Approved	antihypecholesterolemic agent	2.17516
RXFP2	COLFORSIN	Not Approved		1.08758
RXFP2	SERELAXIN	Not Approved		4.35032
RXFP2	CYCLOPENTYLADENOSINE	Not Approved		1.08758
RXFP2	N6-PHENYLADENOSINE	Not Approved		1.24295
RXFP2	2-CHLOROADENOSINE	Not Approved		0.790967
RXFP2	NECA	Not Approved		0.966737
SIK2	DASATINIB ANHYDROUS	Approved	antineoplastic agent	0.0763213
SIK2	JNJ-7706621	Not Approved		0.105462
SIK2	SB203580	Not Approved		0.200015
SIK2	PP2	Not Approved		0.193347
SIK2	GEFITINIB	Approved	antineoplastic agent	0.0865735
SIK2	TOZASERTIB	Not Approved	antineoplastic agent	0.0794578
SIK2	PF-562271	Not Approved		0.0537076
SIK2	TAMATINIB	Not Approved		0.0716101
SIK2	DOVITINIB	Not Approved	antineoplastic agent	0.0574299
IL22	FEZAKINUMAB	Not Approved		78.3057
IL22	EFMARODOCOKIN ALFA	Not Approved		26.1019
IKBKB	AURANOFIN	Approved	Antirheumatic Agents	2.4859
IKBKB	BETA-CARBOLINE	Not Approved		0.621474
IKBKB	SAR-113945	Not Approved		7.45769
IKBKB	MLN-0415	Not Approved	antiinflammatory agent	4.97179
IKBKB	IMD-2560	Not Approved		2.4859
IKBKB	CHEMBL:CHEMBL193093	Not Approved		2.4859
IKBKB	R-RUGULACTONE	Not Approved		4.97179
IKBKB	CHEMBL:CHEMBL578061	Not Approved		0.0994358
IKBKB	BMS-345541	Not Approved		0.451981
IKBKB	IMD-0354	Not Approved		0.994358
IKBKB	AS-602868	Not Approved		1.24295
IKBKB	ALSTERPAULLONE	Not Approved		0.0478057
IKBKB	PARTHENOLIDE	Not Approved		0.621474
IKBKB	ARSENIC TRIOXIDE	Approved	antineoplastic agent	0.191223
IKBKB	MESALAMINE	Approved	for treatment of ulcerative proctitis,for treatment of ulcerative colitis,antiinflammatory agent	0.112995
IKBKB	CHEMBL:CHEMBL401565	Not Approved		2.4859
IKBKB	BARDOXOLONE METHYL	Not Approved		0.310737
IKBKB	IMD-1041	Not Approved		4.97179
IKBKB	CHEMBL:CHEMBL256967	Not Approved		2.4859
IKBKB	STAUROSPORINE	Not Approved		0.088782
IKBKB	TAK-715	Not Approved		0.103579
ACSS3	ANTIDEPRESSANT AGENT	Not Approved		2.00784
IL10RB	EFLEPEDOCOKIN ALFA	Not Approved		8.70063
IL10RB	PEGINTERFERON LAMBDA-1A	Not Approved		5.80042
IL10RB	PEGILODECAKIN	Not Approved		5.80042
PSMB5	CARFILZOMIB	Approved	antineoplastic agent	0.47458
PSMB5	MG-132	Not Approved		2.03391
PSMB5	MARIZOMIB	Not Approved		0.677971
PSMB5	LACTACYSTIN	Not Approved		4.7458
PSMB5	BELACTOSIN A	Not Approved		4.7458
PSMB5	IXAZOMIB	Approved		0.112995
PSMB5	CHEMBL:CHEMBL490829	Not Approved		4.7458
PSMB5	IXAZOMIB CITRATE	Approved	antineoplastic agent	0.243374
PSMB5	OPROZOMIB	Not Approved	antineoplastic agent	0.23729
PSMB5	BORTEZOMIB	Approved	antineoplastic agent	0.390831
PSMB5	BORTEZOMIB D-MANNITOL	Approved		0.124889
GHR	PEGVISOMANT	Approved	for treatment of acromegaly	10.4408
GHR	ALBUSOMATROPIN	Not Approved	hormone replacement	2.61019
GHR	SOMATROGON	Not Approved	hormone replacement	1.74013
GHR	SOMATROGON	Approved		5.22038
GHR	SOMATROPIN (RECOMBINANT DNA ORIGIN)	Approved	growth hormone replacement therapy,hormone replacement,for treatment of spinal muscular atrophy,For treatment of growth disorders	1.3921
GHR	ACP-001	Not Approved	hormone replacement	2.61019
GHR	ARX201	Not Approved	growth hormone replacement therapy	5.22038
GHR	SOMATREM	Approved		5.22038
GHR	SOMAPACITAN	Approved		5.22038
GHR	LONAPEGSOMATROPIN	Approved		5.22038
PTPN22	CLAVULANIC ACID	Approved	antidepressant	1.16008
PTPN22	CHEMBL:CHEMBL598477	Not Approved		1.04408
PTPN22	SUCCIMER	Approved		0.745769
PTPN22	CHEMBL:CHEMBL599924	Not Approved		0.326274
PTPN22	CLOXYQUIN	Not Approved		1.04408
PTPN22	CHEMBL:CHEMBL578512	Not Approved		0.180013
PTPN22	DIPICOLINIC ACID	Not Approved		5.22038
PTPN22	CHEMBL:CHEMBL601167	Not Approved		1.30509
PTPN22	CHEMBL:CHEMBL601757	Not Approved		0.217516
PTPN22	AMOXICILLIN ANHYDROUS	Approved		0.549514
BSCL2	METRELEPTIN	Approved		10.4408
BTD	AGMATINE	Not Approved		3.07081
BTD	ASPIRIN	Approved	NSAID	0.0345035
BTD	ARCAINE	Not Approved		3.07081
BTD	GMQ	Not Approved		0.767703
BTD	DICLOFENAC SODIUM	Approved	for treatment of glaucoma,analgesic,NSAID	0.090318
BTD	NS383	Not Approved		1.53541
BTD	UGR 9-1	Not Approved		3.07081
BTD	ZN2+	Not Approved		0.139582
BTD	H+	Not Approved		0.236216
BTD	LYSOPHOSPHATIDYLCHOLINE	Not Approved		0.767703
BTD	NAFAMOSTAT	Not Approved		0.279165
BTD	SALICYLIC ACID	Approved	Keratolytic Agents	1.0236
BTD	AMILORIDE	Approved	antihypertensive agent	0.180636
BTD	A-317567	Not Approved		1.53541
BTD	DIMINAZENE	Not Approved		1.0236
BTD	GD3+	Not Approved		0.383851
BTD	APETX2	Not Approved		3.07081
TAC1	BUTYRIC ACID	Not Approved		0.124147
TAC1	SULINDAC	Approved	NSAID	0.171441
TAC1	CHLORHEXIDINE GLUCONATE	Approved		0.189487
TAC1	PROTOPORPHYRIN	Not Approved		0.14401
TAC1	ETIDRONIC ACID	Approved		0.257162
TAC1	DIGOXIN	Approved	Anti-Arrhythmia Agents; Cardiotonic Agents	0.10589
TAC1	WORTMANNIN	Not Approved		0.128581
TAC1	HALOPERIDOL DECANOATE	Approved	Antipsychotic Agents	0.0473719
TAC1	IL-3	Not Approved		0.400029
TAC1	GP-120 ANTIGEN	Not Approved		0.276943
TAC1	FUROSEMIDE	Approved	Antihypertensive Agents; Diuretics	0.200015
TAC1	NIZATIDINE	Approved	antihistamines,GI Anti-Ulcer Agents	1.80013
TAC1	RESERPINE	Approved	Antihypertensive Agents; Antipsychotic Agents	0.207707
TAC1	TERFENADINE	Approved	Anti-Allergic Agents	0.200015
TAC1	GOSSYPOL	Not Approved		0.0750055
TAC1	NALTREXONE	Approved	for treatment of substance abuse,appetite suppressant,analgesic	0.21178
TAC1	GINGER ALLERGENIC EXTRACT	Approved		1.80013
TAC1	BACLOFEN	Approved	for treatment of alcohol dependance	0.360026
TAC1	FAMOTIDINE	Approved	for treatment of gastric ulcer and gastroesophageal reflux,acid reducer	0.600044
TAC1	ETHER	Not Approved		0.600044
TAC1	THERAPEUTIC ANDROGEN	Not Approved		0.21178
TAC1	MEXILETINE	Approved	Anti-Arrhythmia Agents	0.900065
TAC1	HUMAN CHORIONIC GONADOTROPIN	Approved		0.189487
TAC1	PREGNANT MARE SERUM GONADOTROPIN	Not Approved		0.327297
TAC1	LORATADINE	Approved	antiasthmatic agent	0.284231
TAC1	PUROMYCIN	Not Approved		0.400029
TAC1	OMEPRAZOLE	Approved	antiulcer agent,Proton pump inhibitor	0.145957
TAC1	METHOXSALEN	Approved		0.400029
TAC1	GLYCYRRHETINIC ACID	Approved		0.600044
CDH17	DEXAMETHASONE	Approved	for treatment of Meniere's disease,glucocorticoid,antiinflammatory agent	0.204721
CDH17	SQUALAMINE	Not Approved		4.35032
CDH17	THIAMINE	Approved		4.35032
CDH17	RECOMBINANT HEPATOCYTE GROWTH FACTOR	Not Approved		1.74013
CDH17	CISPLATIN	Approved		0.118376
CDH17	TCDD	Not Approved		0.696051
FANCA	GSK690693	Not Approved		1.08758
FANCA	CISPLATIN	Approved		0.118376
FANCA	OLAPARIB	Approved		0.378288
MAP2K4	MIRDAMETINIB	Not Approved		0.828632
MAP2K4	REFAMETINIB	Not Approved	antineoplastic agent	0.527311
MAP2K4	BINIMETINIB	Approved	antineoplastic agent,DMARD,antiinflammatory agent	0.290021
MAP2K4	DEHYDRATED ALCOHOL	Approved		0.146846
MAP2K4	SELUMETINIB	Approved		0.17577
MAP2K4	DABRAFENIB	Approved	antineoplastic agent	0.21483
MAP2K4	COBIMETINIB	Approved	antineoplastic agent	0.305285
MAP2K4	WX-554	Not Approved	antineoplastic agent	0.828632
MAP2K4	TRAMETINIB DIMETHYL SULFOXIDE	Approved	antineoplastic agent	0.123413
BCL2L10	OBATOCLAX MESYLATE	Not Approved		8.70063
BPGM	PHENYL-&BETA;-D-GLUCOPYRANOSIDE	Not Approved		7.45769
BPGM	PROBENECID	Approved	Uricosuric Agents	0.677971
BPGM	4-NITROPHENYL-&BETA;-D-MANNOPYRANOSIDE	Not Approved		7.45769
BPGM	SINIGRIN	Not Approved		3.72884
BPGM	BETA-GENTIOBIOSE	Not Approved		7.45769
BPGM	D-(-)-AMYGDALIN	Not Approved		7.45769
BPGM	SALICIN	Not Approved		7.45769
PTGES3	GENISTEIN	Approved		0.600044
PTGES3	DIETHYLSTILBESTROL	Approved	Hormone Replacement Agents	1.05462
PTGES3	GEDUNIN	Not Approved		5.80042
DNAH9	NT-0796	Not Approved		3.72884
DNAH9	GDC-2394	Not Approved		3.72884
DNAH9	ORIDONIN DERIVATIVE 32 [PMID: 38751194]	Not Approved		3.72884
DNAH9	MCC950	Not Approved		3.72884
DNAH9	CP-424,174	Not Approved		3.72884
DNAH9	EMLENOFLAST	Not Approved		3.72884
DNAH9	NDT-19795	Not Approved		3.72884
DNAH9	ORIDONIN	Not Approved		1.24295
DNAH9	DAPANSUTRILE	Not Approved		1.86442
DNAH9	SELNOFLAST	Not Approved		3.72884
DNAH9	NT-0249	Not Approved		3.72884
DNAH9	COMPOUND 15Z [PMID: 38029358]	Not Approved		3.72884
DNAH9	CY-09	Not Approved		3.72884
DNAH9	RRX-001	Not Approved		3.72884
GALNT17	MONTELUKAST SODIUM	Approved	antiasthmatic agent	4.7458
E2F2	EDIFOLIGIDE SODIUM	Not Approved		1.30509
E2F2	EDIFOLIGIDE	Not Approved		1.30509
E2F2	LYMPHOTOXIN-&ALPHA;	Not Approved		2.61019
E2F2	TUMOUR NECROSIS FACTOR MEMBRANE FORM	Not Approved		5.22038
E2F2	TUMOUR NECROSIS FACTOR SHED FORM	Not Approved		10.4408
CDC25A	P6949	Not Approved		34.8025
NDUFA6	NV-128	Not Approved		0.348025
NDUFA6	METFORMIN HYDROCHLORIDE	Approved		0.310737
NDUFA6	ME-344	Not Approved		0.341201
CCL28	ANTISERUM	Not Approved		2.98307
RPL41	CYCLOHEXIMIDE	Not Approved		0.109903
RPL41	MT-3724	Not Approved		0.128898
RPL41	EXALUREN	Not Approved		0.130509
RPL41	DORLIMOMAB ARITOX	Not Approved		0.130509
RPL41	ATALUREN	Approved		0.127326
HOXC4	AK-2292	Not Approved		26.1019
IFNA17	RONTALIZUMAB	Not Approved		2.00784
IFNA17	SIFALIMUMAB	Not Approved	for treatment of systemic lupues erythematosus	1.74013
ATP2A2	GSK417651A	Not Approved		1.13487
ATP2A2	ISTAROXIME	Not Approved	for treatment of heart failure	0.504385
ATP2A2	GSK1702934A	Not Approved		1.13487
ATP2A2	SKF96365	Not Approved		0.378288
ATP2A2	NORGESTIMATE	Approved	Synthetic,Oral,Contraceptives	0.453946
ATP2A2	SH045	Not Approved		0.756577
ATP2A2	GD3+	Not Approved		0.283716
ATP2A2	CLEMIZOLE	Not Approved		0.567433
ATP2A2	LA3+	Not Approved		0.206339
ATP2A2	2-APB	Not Approved		0.141858
ATP2A2	KB-R7943	Not Approved		0.756577
ATP2A2	GSK2833503A	Not Approved		1.13487
ATP2A2	BTP2	Not Approved		0.756577
ATP2A2	SAR7334	Not Approved		0.756577
ATP2A2	PYR10	Not Approved		2.26973
ATP2A2	PYRAZOLOPYRIMIDINE 4N	Not Approved		0.756577
ATP2A2	GALLOPAMIL	Not Approved		0.756577
ATP2A2	CELECOXIB	Approved	NSAID	0.0677531
ATP2A2	OAG	Not Approved		1.13487
ATP2A2	NI2+	Not Approved		0.567433
ATP2A2	ACAA	Not Approved		0.567433
ATP2A2	MIPSAGARGIN	Not Approved		0.567433
ATP2A2	PYR3	Not Approved		2.26973
ATP5IF1	ANDROGRAPHOLIDE	Not Approved	for treatment of Chron's disease,for treatment of ulcerative colitis,antiinflammatory agent	26.1019
PPP3R1	CYCLOSPORINE	Approved	immunosuppressant,opthalmological agent	1.20009
PTPRC	HYDROGEN PEROXIDE	Approved		0.290021
PTPRC	IMMUNOSUPPRESSANT	Not Approved		0.322246
PTPRC	HYDROCORTISONE BUTYRATE	Approved		0.138105
PTPRC	EPOETIN ALFA	Approved	for treatment of anemia,Antianemic Agents,for treatment of stroke,erythropoietic agent	0.170601
PTPRC	VACCINE	Not Approved		0.527311
PTPRC	ALENDRONATE SODIUM	Approved	Bisphosphonates	0.483369
PTPRC	1,2-DIHYDROXYNAPHTHALENE	Not Approved		2.90021
PTPRC	AHN-12	Not Approved		2.90021
PTPRC	FLUOROURACIL	Approved		0.0500036
PTPRC	MILODISTIM	Not Approved		1.93347
PTPRC	PROTEIN KINASE INHIBITOR	Not Approved		1.16008
PTPRC	HEPARAN SULFATE	Not Approved		0.483369
PTPRC	IODINE I 131 APAMISTAMAB	Not Approved		2.90021
PTPRC	ANTIOXIDANT	Not Approved		0.276211
PTPRC	PREDNISONE	Approved	corticosteroid,antiinflammatory agent	0.128898
PTPRC	BC8 131I	Not Approved		2.90021
PTPRC	ESTRADIOL VALERATE	Approved	for treatment of menopausal symptoms,contraceptive,treatment for menopause,hormone replacement	0.123413
PTPRC	RECOMBINANT HUMAN THROMBOPOIETIN	Not Approved		2.90021
MT2A	ACETAMINOPHEN	Approved	analgesic	1.00392
MT2A	DEHYDRATED ALCOHOL	Approved		0.660808
TYMS	FOLIC ACID	Approved		0.088782
TYMS	GAMMA-INTERFERON	Not Approved		0.236752
TYMS	TEGAFUR	Approved	antineoplastic agent	0.266346
TYMS	FLOXURIDINE	Approved	antineoplastic agent	0.304395
TYMS	DEXAMETHASONE	Approved	for treatment of Meniere's disease,glucocorticoid,antiinflammatory agent	0.0376018
TYMS	FLUOROURACIL	Approved		0.0459217
TYMS	PEMETREXED DISODIUM	Approved	Antineoplastic Agents,antineoplastic agent	0.245858
TYMS	ASPARAGINASE	Approved		0.118376
TYMS	CYTARABINE	Approved	antineoplastic agent	0.0266346
TYMS	ARFOLITIXORIN	Approved	antineoplastic agent	1.06538
TYMS	VINCRISTINE	Approved	antineoplastic agent	0.0263058
TYMS	DAUNORUBICIN LIPOSOMAL	Approved	antineoplastic agent	0.0468301
TYMS	ENILURACIL	Not Approved	antineoplastic agent	1.06538
TYMS	OSI-7904L	Not Approved	antineoplastic agent	1.06538
TYMS	FOLATE ANTAGONIST	Not Approved		0.710256
TYMS	RESERPINE	Approved	Antihypertensive Agents; Antipsychotic Agents	0.0819526
TYMS	5-FLUOROURACIL/SALICYLIC ACID TOPICAL SOLUTION	Not Approved		1.06538
TYMS	DEOXYURIDINE MONOPHOSPHATE	Not Approved		2.13077
TYMS	LEUCOVORIN CALCIUM	Approved	adjuvant to chemotherapy	0.059188
TYMS	TOPOTECAN HYDROCHLORIDE	Approved	antineoplastic agent	0.088782
TYMS	9-AMINOCAMPTOTHECIN	Not Approved		0.193706
TYMS	PHENTOLAMINE	Approved	Antihypertensive Agents,for treatment of erectile dysfunction	0.142051
TYMS	IDETREXED	Not Approved	antineoplastic agent	1.06538
TYMS	HYDROCORTISONE BUTYRATE	Approved		0.0507326
TYMS	AZACITIDINE	Approved	antineoplastic agent	0.0532692
TYMS	ETOPOSIDE	Approved	Antineoplastic Agents	0.0367374
TYMS	VERAPAMIL	Approved	antihypertensive agent	0.0473504
TYMS	RISPERIDONE	Approved	Antipsychotic Agents,antipsychotic agent	0.0318025
TYMS	HYDROXYCHLOROQUINE	Approved	antirheumatic agent	0.118376
TYMS	DRUGSATFDA.NDA:008378	Not Approved		0.236752
TYMS	PLATINUM	Not Approved		0.106538
TYMS	SULFASALAZINE	Approved	DMARD,antiinflammatory agent	0.088782
TYMS	PEMETREXED MONOHYDRATE	Approved		0.355128
TYMS	NOLATREXED	Not Approved		0.532692
TYMS	IRINOTECAN HYDROCHLORIDE	Approved	antineoplastic agent	0.0845543
TYMS	AMINOCAMPTOTHECIN	Not Approved		2.13077
TYMS	CARBOGEN	Not Approved		2.13077
TYMS	METHOTREXATE	Approved	DMARD	0.00968531
TYMS	CISPLATIN	Approved		0.014495
TYMS	INDOMETHACIN	Approved	NSAID	0.0532692
TYMS	AZATHIOPRINE	Approved		0.0560728
TYMS	CAPECITABINE	Approved		0.0626696
TYMS	RALTITREXED	Approved	antineoplastic agent	1.06538
TYMS	MITOMYCIN	Approved		0.088782
TYMS	PREDNISONE	Approved	corticosteroid,antiinflammatory agent	0.0473504
TYMS	DOXIFLURIDINE	Not Approved		0.799038
TYMS	TAMOXIFEN	Approved	Hormonal,Antineoplastic Agents	0.032781
TYMS	OSI-7904	Not Approved		1.06538
TYMS	THYMIDINE MONOPHOSPHATE	Not Approved		2.13077
NR1D1	SR9011	Not Approved		10.4408
NR1D1	GSK4112	Not Approved		17.4013
FBP1	MANAGLINAT DIALANETIL	Not Approved		26.1019
FBP1	MB-07803	Not Approved	antidiabetic	26.1019
CEP43	BRIVANIB	Not Approved		7.45769
COX11	DAZOXIBEN	Not Approved		7.45769
COX11	CAMONAGREL	Not Approved		7.45769
COX11	PICOTAMIDE	Approved		1.86442
COX11	COMPOUND 7P [PMID: 7861416]	Not Approved		3.72884
COX11	FUREGRELATE SODIUM	Not Approved		7.45769
COX11	OZAGREL	Approved		3.72884
COX11	COMPOUND 10A [PMID: 1447738]	Not Approved		7.45769
RPS17	DORLIMOMAB ARITOX	Not Approved		0.130509
RPS17	ATALUREN	Approved		0.127326
RPS17	CYCLOHEXIMIDE	Not Approved		0.109903
RPS17	EXALUREN	Not Approved		0.130509
RPS17	MT-3724	Not Approved		0.128898
CFL1	CLOFIBRATE	Approved	Anticholesteremic Agents	0.815684
CFL1	FENOFIBRATE MICRONIZED	Approved	anticholesterolaemic agent,antidyslipidaemic agent	0.50196
CFL1	SERTRALINE HYDROCHLORIDE	Approved	for treatment of obsessive compulsive disorder (OCD),antidepressant	0.652547
CFL1	MG-132	Not Approved		1.86442
CFL1	ROTENONE	Not Approved		0.932211
CFL1	PATULIN	Not Approved		1.45011
CFL1	CINNARIZINE	Approved	Anti-Allergic Agents	1.18645
CFL1	CLOTRIMAZOLE	Approved		0.352728
RPS27	DORLIMOMAB ARITOX	Not Approved		0.0932211
RPS27	CYCLOHEXIMIDE	Not Approved		0.078502
RPS27	ATALUREN	Approved		0.0909474
RPS27	MT-3724	Not Approved		0.0920702
RPS27	EXALUREN	Not Approved		0.0932211
RPS27	BOS172722	Not Approved		1.24295
RPS27	EMPESERTIB	Not Approved		2.4859
PRL	CISPLATIN	Approved		0.00986466
PRL	PROTEIN SYNTHESIS INHIBITOR	Not Approved		0.120842
PRL	BUSPIRONE	Approved	Anti-anxiety Agents	0.207158
PRL	CLOMIPHENE	Approved	for treatment of testosterone deficiency	0.362526
PRL	SN-1,2-DIDECANOYLGLYCEROL	Not Approved		0.725053
PRL	ISOSORBIDE DINITRATE	Approved	antihypertensive agent	0.131828
PRL	PROTEIN KINASE C INHIBITOR	Not Approved		0.241684
PRL	TRETINOIN	Approved	for treatment of acne	0.0159352
PRL	MANNITOL	Approved		0.241684
PRL	CALCIUM GLUCONATE	Approved		0.362526
PRL	CALCIUM CHANNEL BLOCKER	Not Approved		0.241684
PRL	RALOXIFENE HYDROCHLORIDE	Approved	Hormone Replacement Agents	0.0290021
PRL	PROMETHAZINE HYDROCHLORIDE	Approved	Hypnotics and Sedatives; Anti-anxiety agents; Anti-allergic Agents	0.0659139
PRL	ORAL CONTRACEPTIVE	Not Approved		0.197742
PRL	CYPROHEPTADINE HYDROCHLORIDE	Approved	Anti-Allergic Agents; Appetite Stimulant	0.120842
PRL	ALPHA-ADRENERGIC ANTAGONIST	Not Approved		0.725053
PRL	ANTINEOPLASTIC AGENT	Not Approved		0.103579
PRL	BETA-ADRENERGIC ANTAGONIST	Not Approved		0.290021
PRL	EFLORNITHINE	Approved	for treatment of unwanted facial hair in women	0.131828
PRL	ETHINYL ESTRADIOL	Approved	contraceptive	0.0725053
PRL	METHYLPHENIDATE HYDROCHLORIDE	Approved	for treatment of ADHD	0.047286
PRL	BETAMETHASONE	Approved	glucocorticoid,antiinflammatory agent	0.145011
PRL	ASCORBIC ACID	Approved		0.0557733
PRL	PROGESTERONE ANTAGONIST	Not Approved		1.45011
PRL	PROPYLTHIOURACIL	Approved	Antithyroid Agents	0.0725053
PRL	RECOMBINANT VASCULAR ENDOTHELIAL GROWTH FACTOR	Not Approved		0.103579
PRL	ALPHA-ADRENERGIC AGONIST	Not Approved		0.362526
PRL	BUPROPION HYDROCHLORIDE	Not Approved		1.45011
PRL	HYPOXIS HEMEROCALLIDEA ROOT EXTRACT	Approved		0.725053
PRL	PHENOBARBITAL	Approved	Anticonvulsants; Hypnotics and Sedatives	0.0381607
PRL	SELENIUM	Approved		0.0853003
PRL	BENZNIDAZOLE	Approved		0.725053
PRL	TYRPHOSTIN A25	Not Approved		0.725053
PRL	BACITRACIN	Approved		0.483369
PRL	PREGNANT MARE SERUM GONADOTROPIN	Not Approved		0.131828
PRL	CLONIDINE HYDROCHLORIDE	Approved	antimucositic,for treatment of ADHD,for treatment of diabetic neuropathy	0.111547
PRL	NORETHINDRONE	Approved	Synthetic,Oral,Contraceptives,contraceptive	0.145011
PRL	PHOSPHODIESTERASE INHIBITOR	Not Approved		0.362526
PRL	ANTISERUM	Not Approved		0.0414316
PRL	ZIDOVUDINE	Approved		0.0537076
PRL	FLURAZEPAM	Approved	Hypnotics and Sedatives	0.0690526
PRL	UBENIMEX	Not Approved		0.207158
PRL	PILOCARPINE HYDROCHLORIDE	Approved	for treatment of incontinence	0.0763213
PRL	FLUOXYMESTERONE	Approved	Anabolic Agents; Antineoplastic Agents	0.362526
PRL	LOVASTATIN	Approved	anticholesterolaemic agent	0.0371822
PRL	AMITRIPTYLINE HYDROCHLORIDE	Approved	analgesic	0.0483369
PRL	MELATONIN	Approved	Hypnotics and Sedatives	0.0500036
PRL	ECHINACEA PREPARATION	Approved		0.362526
PRL	ANTIDEPRESSANT AGENT	Not Approved		0.0278866
PRL	FREUND'S ADJUVANT	Not Approved		0.120842
PRL	DICLOFENAC SODIUM	Approved	for treatment of glaucoma,analgesic,NSAID	0.0426502
PRL	PHENOTHIAZINE	Not Approved		0.0906316
PRL	DEXAMETHASONE ACETATE	Approved		0.725053
PRL	SELECTIVE ESTROGEN RECEPTOR MODULATOR	Not Approved		0.161123
PRL	ANTIVIRAL AGENT	Not Approved		0.161123
PRL	NICARDIPINE	Approved	Anti-Arrhythmia Agents; Antihypertensive Agents	0.0906316
PRL	TESTOLACTONE	Approved	Hormonal,Antineoplastic Agents	0.362526
PRL	NILUTAMIDE	Approved	Antineoplastic Agents	0.145011
PRL	NALOXONE HYDROCHLORIDE	Approved	for treatment of opioid addiction,analgesic	0.0853003
PRL	CARBAMAZEPINE	Approved	for treatment of bipolar disorder	0.044391
PRL	ANTIPSYCHOTIC AGENT	Not Approved		0.483369
PRL	ESTRONE SULFATE	Not Approved		0.483369
PRL	TEMOZOLOMIDE	Approved		0.0690526
PRL	CLOZAPINE	Approved	Antipsychotic Agents	0.0149495
PRL	GENISTEIN	Approved		0.0250018
PRL	ESTRADIOL 3-BENZOATE	Approved		0.145011
PRL	GONADOTROPIN-RELEASING HORMONE ANALOG	Not Approved		0.725053
PRL	ALTEPLASE	Approved	Thrombolytic agent	0.0690526
PRL	MONOAMINE OXIDASE INHIBITOR	Not Approved		0.0500036
PRL	RECOMBINANT FAS LIGAND	Not Approved		0.362526
PRL	BUPROPION HYDROCHLORIDE	Approved	smoking-cessation agent,appetite suppressant,antidepressant	0.0853003
PRL	GOSSYPOL	Not Approved		0.0604211
PKN2	PHA-767491	Not Approved		0.0376651
PKN2	BAY 61-3606	Not Approved		0.0606316
PKN2	TOZASERTIB	Not Approved	antineoplastic agent	0.0340534
PKN2	DOVITINIB	Not Approved	antineoplastic agent	0.0246128
PKN2	SOTRASTAURIN	Not Approved		0.0407524
PKN2	ERLOTINIB	Approved	antineoplastic agent	0.044391
PKN2	GSK-269962A	Not Approved		0.0564976
PKN2	GW441756X	Not Approved		0.0382445
PKN2	QUERCETIN	Approved		0.031467
PKN2	DASATINIB ANHYDROUS	Approved	antineoplastic agent	0.0327091
PKN2	CYC-116	Not Approved		0.0256278
PKN2	ILORASERTIB	Not Approved		0.0214301
PKN2	CENISERTIB	Not Approved	antineoplastic agent	0.0210669
PKN2	RG-1530	Not Approved		0.0264457
PKN2	NVP-TAE684	Not Approved		0.0241349
PKN2	CHEMBL:CHEMBL379975	Not Approved		0.0564976
PKN2	ENTRECTINIB	Approved		0.0436122
PKN2	ALSTERPAULLONE	Not Approved		0.0478057
PKN2	INGENOL MEBUTATE	Approved	antineoplastic agent,for treatment of actinic keratosis	0.155368
PKN2	LY-2090314	Not Approved		0.0956114
PKN2	PF-562271	Not Approved		0.0230175
SLC25A3	INCB13739	Not Approved	antidiabetic	13.0509
SLC25A3	OREMEPERMIN ALFA	Not Approved		26.1019
FZD7	F7H	Not Approved		10.4408
FZD7	VANTICTUMAB	Not Approved		2.98307
FZD7	VANTICTUMAB	Not Approved		2.08815
FZD7	SRI37892	Not Approved		10.4408
FZD7	FZ7-21	Not Approved		10.4408
HOXC10	BEVACIZUMAB	Approved	antineoplastic agent	1.30509
FST	RETINOIC ACID AGENT	Not Approved		0.224532
FST	ADENOVIRUS VECTOR	Not Approved		0.497179
FST	THERAPEUTIC ANDROGEN	Not Approved		0.409442
FST	ANTIBIOTIC	Not Approved		0.409442
FST	ANTI-ANDROGEN	Not Approved		1.74013
FST	NERVE GROWTH FACTOR	Not Approved		0.580042
FST	BICALUTAMIDE	Approved	antineoplastic agent	0.696051
FST	ALPHA-ADRENERGIC AGONIST	Not Approved		1.74013
FST	FREUND'S ADJUVANT	Not Approved		0.580042
FST	BROXURIDINE	Not Approved		0.580042
FST	RECOMBINANT TUMOR NECROSIS FACTOR FAMILY PROTEIN	Not Approved		0.464034
FST	ANTICOAGULANT AGENT	Not Approved		2.32017
FST	INDOMETHACIN	Approved	NSAID	0.174013
FST	RECOMBINANT INHIBIN	Not Approved		3.48025
FST	RECOMBINANT HEREGULIN	Not Approved		0.994358
DCP1B	GEMCITABINE	Approved	antineoplastic agent	1.13487
EPHX1	MONOAMINE OXIDASE INHIBITOR	Not Approved		0.138472
EPHX1	DOCETAXEL ANHYDROUS	Approved	antineoplastic agent	0.0967633
EPHX1	AMITRIPTYLINE HYDROCHLORIDE	Approved	analgesic	0.0892373
EPHX1	CLOMIPRAMINE	Approved	Tricyclic,Antidepressive Agents	0.105676
EPHX1	AR-9281	Not Approved	antihypertensive agent	1.33856
EPHX1	TRIMIPRAMINE	Approved	Tricyclic,Antidepressive Agents	0.121687
EPHX1	PHENPROCOUMON	Approved	Anticoagulants	2.00784
EPHX1	DESIPRAMINE	Approved	Tricyclic,Antidepressive Agents	0.102966
EPHX1	ANTICONVULSANT AGENT	Not Approved		0.535424
EPHX1	DOXEPIN HYDROCHLORIDE	Approved	hypnotic,antimigraine agent	0.0912654
EPHX1	NORTRIPTYLINE	Approved	antidepressant,antiasthmatic agent	0.12549
EPHX1	PHENYTOIN SODIUM	Approved	Anticonvulsants	0.191223
EPHX1	ACETYLCYSTEINE	Approved		0.535424
CXCR1	NAVARIXIN	Not Approved		3.72884
CXCR1	NAVARIXIN	Not Approved	for treatment of chronic obstructive pulmonary disorder (COPD)	2.98307
CXCR1	REPARIXIN	Not Approved		4.97179
CXCR1	CANOCTAKIN	Not Approved	immunosuppressant,antiinflammatory agent	3.72884
CXCR1	LADARIXIN	Not Approved		3.72884
CXCR1	SX-682	Not Approved		3.72884
CXCR1	IBUPROFEN, SODIUM SALT	Approved	NSAID	0.191223
VAC14	DOCETAXEL ANHYDROUS	Approved	antineoplastic agent	1.25792
ATP5PB	HALOTHANE	Approved	Inhalation,Anesthetics	0.241684
ATP5PB	ANANDAMIDE	Not Approved		0.54379
ATP5PB	AVE1231	Not Approved		8.70063
ATP5PB	BA2+	Not Approved		0.870063
ATP5PB	ARACHIDONIC ACID	Not Approved		0.870063
ATP5PB	R-(+)-METHANANDAMIDE	Not Approved		1.74013
EFNA5	CCT244747	Not Approved		13.0509
STK4	HESPERADIN	Not Approved		0.186442
STK4	CERDULATINIB	Not Approved		0.621474
STK4	XMU-MP-1	Not Approved		3.72884
STK4	SBP-3264	Not Approved		3.72884
STK4	IHMT-MST1-58	Not Approved		7.45769
STK4	COMPOUND 38 [PMID: 20817473]	Not Approved		1.86442
STK4	BOSUTINIB	Approved	antineoplastic agent	0.324247
PDCD4	PACLITAXEL	Approved	for treatment of peripheral arterial disease (PAD),DMARD,antiinflammatory agent,antineoplastic agent	0.47458
DTNBP1	CITALOPRAM	Approved	antidepressant,Second-Generation,Antidepressive Agents	0.596615
DTNBP1	CLOZAPINE	Approved	Antipsychotic Agents	0.215273
DTNBP1	METHAMPHETAMINE	Approved	neuroprotectant	0.870063
DTNBP1	HALOPERIDOL DECANOATE	Approved	Antipsychotic Agents	0.412135
DTNBP1	THERAPEUTIC CORTICOSTEROID	Not Approved		0.497179
MYOCD	METHADONE HYDROCHLORIDE	Approved	Opioid; Antitussive Agents,Analgesics	3.07081
RPS8	CYCLOHEXIMIDE	Not Approved		0.109903
RPS8	MT-3724	Not Approved		0.128898
RPS8	DORLIMOMAB ARITOX	Not Approved		0.130509
RPS8	EXALUREN	Not Approved		0.130509
RPS8	ATALUREN	Approved		0.127326
OGDH	VALPROIC ACID	Approved	Anticonvulsants,for treatment of basal cell carcinoma,anticonvulsant	0.915856
OGDH	DEVIMISTAT	Not Approved	antineoplastic agent	3.26274
PDF	PROGUANIL	Approved		2.17516
PDF	MEPROBAMATE	Approved	Anticonvulsants; Hypnotics and Sedatives	0.362526
PDF	TRIMETREXATE	Approved	Antineoplastic Agents	0.725053
PDF	CHLORPROGUANIL	Not Approved		6.52547
PDF	PRALATREXATE	Approved	antineoplastic agent,Antineoplastic Agents	2.17516
PDF	QUINOLONYL-OXAZOLIDINONE ANTIBIOTIC DNV3837	Not Approved		6.52547
PDF	METOPRINE	Not Approved		2.17516
PDF	USTEKINUMAB	Approved	Antipsoriatic Agents,DMARD,antiinflammatory agent	0.326274
ST13	THERAPEUTIC CORTICOSTEROID	Not Approved		2.4859
FBN1	RN486	Not Approved		13.0509
FBN1	DANUSERTIB	Not Approved		2.90021
CYP17A1	SEVITERONEL	Not Approved		7.45769
CYP17A1	GALETERONE	Not Approved	antineoplastic agent	3.72884
CYP17A1	ENZALUTAMIDE	Approved	antineoplastic agent	0.466105
CYP17A1	ABIRATERONE ACETATE	Approved	antineoplastic agent	2.66346
CYP17A1	ORTERONEL	Not Approved	antineoplastic agent	29.8307
CYP17A1	CYP17/CYP11B2 INHIBITOR LAE001	Not Approved		7.45769
CYP17A1	LEVOKETOCONAZOLE	Approved	antidiabetic	1.49154
POLR3G	NEVIRAPINE	Approved		4.7458
SIRT1	CHEMBL:CHEMBL375563	Not Approved		0.720052
SIRT1	ALTISSIMACOUMARIN D	Not Approved		3.60026
SIRT1	GINSENOSIDE RG3	Not Approved		0.900065
SIRT1	EX-527	Not Approved		1.80013
SIRT1	ALTISSIMACOUMARIN C	Not Approved		3.60026
SIRT1	CHEMBL:CHEMBL200762	Not Approved		3.60026
SIRT1	SIRTINOL	Not Approved		3.60026
SIRT1	CHEMBL:CHEMBL254156	Not Approved		3.60026
SIRT1	SRT-2104	Not Approved		1.80013
SIRT1	ALTISSIMACOUMARIN F	Not Approved		3.60026
SIRT1	CHEMBL:CHEMBL1436543	Not Approved		1.80013
SIRT1	GINSENOSIDE RH1	Not Approved		3.60026
SIRT1	SRT-1720	Not Approved		2.7002
SIRT1	CHEMBL:CHEMBL372375	Not Approved		3.60026
SIRT1	NIACINAMIDE	Approved		1.20009
SIRT1	LAPACHONE	Not Approved	antineoplastic agent	0.900065
SIRT1	CHEMBL:CHEMBL255683	Not Approved		3.60026
SIRT1	RESVERATROL	Approved	antineoplastic agent,antidiabetic,for treatment of herpes simplex virus 1	0.146949
SIRT1	SALERMIDE	Not Approved		0.900065
SIRT1	PANOBINOSTAT	Approved	antineoplastic agent	0.0562541
SIRT1	SRT2104	Not Approved		0.900065
SIRT1	PSAMMAPLIN A	Not Approved		0.276943
SIRT1	SELISISTAT	Not Approved	for treatment of Huntington's disease	0.900065
SIRT1	SURAMIN	Not Approved		0.0947437
SIRT1	ALTISSIMACOUMARIN E	Not Approved		3.60026
SIRT1	CHEMBL:CHEMBL1945130	Not Approved		1.80013
SIRT1	GISENOSIDE RK1	Not Approved		3.60026
SIRT1	CAMBINOL	Not Approved		0.300022
SIRT1	CHEMBL:CHEMBL403308	Not Approved		3.60026
IL17RC	RECOMBINANT INTERLEUKIN-17	Not Approved		34.8025
GABPB1	PB-28	Not Approved		13.0509
GABPB1	CT1812	Not Approved		6.52547
GABPB1	SM 21	Not Approved		13.0509
GABPB1	1,3-DITOLYLGUANIDINE	Not Approved		4.35032
EGR2	COMPOUND 26 [PMID: 34543009]	Not Approved		26.1019
EGR2	TRETINOIN	Approved	for treatment of acne	0.573668
NR4A2	COMPOUND 29 [VIETOR, ET AL., 2023]	Not Approved		13.0509
NR4A2	VIDOFLUDIMUS	Not Approved		6.52547
NR4A2	COMPOUND 111 [PMID: 37918435]	Not Approved		4.35032
NR4A2	COMPOUND 108 [PMID: 37918435]	Not Approved		13.0509
APOBEC3A	CEFOTETAN	Approved		0.341201
APOBEC3A	CHEMBL:CHEMBL589711	Not Approved		0.614162
APOBEC3A	CHEMBL:CHEMBL590706	Not Approved		0.511802
APOBEC3A	CHEMBL:CHEMBL124006	Not Approved		0.255901
APOBEC3A	CHEMBL:CHEMBL586670	Not Approved		1.0236
APOBEC3A	CHEMBL:CHEMBL584514	Not Approved		0.511802
APOBEC3A	DIMETHYLPHENYLPIPERAZINIUM IODIDE	Not Approved		0.767703
APOBEC3A	CHEMBL:CHEMBL600692	Not Approved		0.438687
APOBEC3A	CHEMBL:CHEMBL1388703	Not Approved		0.511802
APOBEC3A	STILONIUM IODIDE	Not Approved		0.438687
APOBEC3A	MYRICETIN	Not Approved		0.0767703
APOBEC3A	GLAUCINE METHIODIDE	Not Approved		0.767703
APOBEC3A	CHEMBL:CHEMBL600306	Not Approved		0.614162
APOBEC3A	CHEMBL:CHEMBL582287	Not Approved		1.0236
APOBEC3A	CHEMBL:CHEMBL601744	Not Approved		1.0236
APOBEC3A	CHEMBL:CHEMBL589421	Not Approved		0.767703
APOBEC3A	CHEMBL:CHEMBL592314	Not Approved		1.0236
GHRL	RELAMORELIN	Not Approved		1.53541
GHRL	RALOXIFENE HYDROCHLORIDE	Approved	Hormone Replacement Agents	0.122832
GHRL	ETANERCEPT	Approved	DMARD,antiinflammatory agent	0.236216
GHRL	ROFECOXIB	Approved	NSAID	0.682403
GHRL	TNF-ALPHA	Not Approved		0.255901
GHRL	DRUGSATFDA.NDA:008378	Not Approved		0.682403
GHRL	ISPAGHULA HUSK	Approved		2.04721
GHRL	PIOGLITAZONE HYDROCHLORIDE	Approved	antidiabetic	0.361272
GHRL	RISPERIDONE	Approved	Antipsychotic Agents,antipsychotic agent	0.091666
GHRL	ANAKINRA	Approved	DMARD,antiinflammatory agent	0.682403
GHRL	HUMAN CHORIONIC GONADOTROPIN	Approved		0.323243
GHRL	CELECOXIB	Approved	NSAID	0.091666
GHRL	INSULIN, REGULAR, HUMAN	Approved	for treatment of diabetic foot ulcers,antidiabetic	0.11588
GHRL	MACIMORELIN	Approved	for treatment of growth hormone deficiency	1.0236
GHRL	EPINEPHRINE	Approved	anestethic	0.153541
GHRL	PHYTOSTEROL	Not Approved		3.07081
GHRL	SOMATROPIN (RECOMBINANT DNA ORIGIN)	Approved	growth hormone replacement therapy,hormone replacement,for treatment of spinal muscular atrophy,For treatment of growth disorders	0.409442
PIGM	METHYLPHENIDATE HYDROCHLORIDE	Approved	for treatment of ADHD	2.26973
RAPGEF5	ANTIDEPRESSANT AGENT	Not Approved		2.00784
KCNJ10	GLIQUIDONE	Not Approved		1.06538
KCNJ10	MITIGLINIDE	Approved	antidiabetic	2.4859
KCNJ10	GLIPIZIDE	Approved	Hypoglycemic Agents	1.06538
KCNJ10	TOLAZAMIDE	Approved	Hypoglycemic Agents	1.06538
KCNJ10	CHLORPROPAMIDE	Approved	Hypoglycemic Agents	0.677971
KCNJ10	GLISOXEPIDE	Not Approved		7.45769
KCNJ10	GLYMIDINE	Not Approved	Hypoglycemic Agents	3.72884
CD6	ITOLIZUMAB	Not Approved		52.2038
CD6	ONCOLYSIN CD6	Not Approved		26.1019
SLC39A8	DEHYDRATED ALCOHOL	Approved		1.32162
RNASEH2A	RECOMBINANT TRANSFORMING GROWTH FACTOR	Not Approved		1.18645
RNASEH2A	PROGESTERONE	Approved	for reducing the risk of pre-term birth for women with short cervix a mid-pregnancy,for prevention of preterm delivery,for symptomatic treatment of menopausal symptoms,neuroprotectant for stroke victims	0.442405
RNASEH2A	CAPSAICIN	Approved	analgesic	1.53541
RNASEH2A	RECOMBINANT TRANSFORMING GROWTH FACTOR-BETA 1	Not Approved		1.24295
TTN	PROTEASE INHIBITOR	Not Approved		5.22038
SLC40A1	LY2928057	Not Approved		156.611
SPG7	THALIDOMIDE	Approved	antineoplastic agent	1.41091
SPG7	DOCETAXEL ANHYDROUS	Approved	antineoplastic agent	0.628961
APOC2	L-888,607	Not Approved		1.04408
APOC2	PGD2	Not Approved		0.348025
APOC2	13,14-DIHYDRO-16-M-CHLOROPHENOXY-W-TETRANOR-PGF1&ALPHA;	Not Approved		2.08815
APOC2	MB-28767	Not Approved		0.348025
APOC2	BIMATOPROST	Approved	antiglaucomic agent	0.522038
APOC2	BAY-6672	Not Approved		2.08815
APOC2	SULPROSTONE	Not Approved		0.696051
APOC2	BIMATOPROST (FREE ACID FORM)	Not Approved		1.04408
APOC2	ENPROSTIL	Not Approved		0.522038
APOC2	TAFLUPROST	Approved		1.04408
APOC2	DINOPROST	Not Approved		0.130509
APOC2	[3H]PGF2&ALPHA;	Not Approved		2.08815
APOC2	AS604872	Not Approved		2.08815
APOC2	CLOPROSTENOL	Not Approved		0.41763
APOC2	ILOPROST	Approved	antihypertensive agent	0.174013
APOC2	LATANOPROST	Approved	for treatment of glaucoma	1.04408
APOC2	SEPETAPROST	Not Approved		0.696051
APOC2	CARBACYCLIN	Not Approved		0.261019
APOC2	TAFLUPROST ACID	Not Approved		2.08815
APOC2	LATANOPROST (FREE ACID FORM)	Not Approved		2.08815
APOC2	FLUPROSTENOL	Not Approved		0.696051
APOC2	DINOPROSTONE	Approved	Abortifacient Agents	0.104408
APOC2	AL12180	Not Approved		2.08815
APOC2	U46619	Not Approved		0.232017
APOC2	LATANOPROSTENE BUNOD	Approved	for treatment of glaucoma	1.04408
MAPK7	CHEMBL:CHEMBL1673039	Not Approved		52.2038
MAPK7	SORAFENIB	Approved	antineoplastic agent	0.453946
FTCDNL1	METHOTREXATE	Approved	DMARD	0.94916
ABCA4	[125I]HEAT (BE2254)	Not Approved		0.362526
ABCA4	PRAZOSIN	Approved	Antihypertensive Agents; antispasmodics	0.0725053
ABCA4	PHENOXYBENZAMINE	Approved	Anticonvulsants; Hypnotics and Sedatives	0.0988708
ABCA4	UPIDOSIN	Not Approved		0.362526
ABCA4	RISPERIDONE	Approved	Antipsychotic Agents,antipsychotic agent	0.0162325
ABCA4	MIANSERIN	Not Approved	Second-Generation,Antidepressive Agents	0.0604211
ABCA4	A-119637	Not Approved		0.362526
ABCA4	NAN 190	Not Approved		0.135947
ABCA4	CLONIDINE HYDROCHLORIDE	Approved	antimucositic,for treatment of ADHD,for treatment of diabetic neuropathy	0.0836599
ABCA4	LABETALOL	Approved	Antihypertensive Agents	0.0604211
ABCA4	(+)-CYCLAZOSIN	Not Approved		0.362526
ABCA4	5-METHYLURAPIDIL	Not Approved		0.362526
ABCA4	NS-49	Not Approved		0.362526
ABCA4	BMY-7378	Not Approved		0.217516
ABCA4	SPIROXATRINE	Not Approved		0.108758
ABCA4	CLOZAPINE	Approved	Antipsychotic Agents	0.0112122
ABCA4	DAPIPRAZOLE	Approved	ophthalmological agent	0.217516
ABCA4	OXYMETAZOLINE HYDROCHLORIDE	Approved	analgesic	0.054379
ABCA4	RX18	Not Approved		1.08758
ABCA4	CYPROHEPTADINE HYDROCHLORIDE	Approved	Anti-Allergic Agents; Appetite Stimulant	0.0906316
ABCA4	RS-100329	Not Approved		0.271895
ABCA4	A-123189	Not Approved		0.362526
ABCA4	RITANSERIN	Not Approved		0.0494354
ABCA4	DOXAZOSIN MESYLATE	Approved	Anticholesteremic Agents; Antihypertensive Agents; Vasodilator Agents	0.0906316
ABCA4	RO-70-0004	Not Approved		0.362526
ABCA4	KETANSERIN	Not Approved		0.047286
ABCA4	EPINEPHRINE	Approved	anestethic	0.0271895
ABCA4	TAMSULOSIN HYDROCHLORIDE	Approved	for treatment of urinary symptoms associated with BPH,for treatment of benign prostatic hyperplasia	0.120842
ABCA4	ALFUZOSIN	Approved	for treatment of benign prostatic hyperplasia	0.120842
ABCA4	TERAZOSIN	Approved	Antineoplastic Agents; antihypertensive agents	0.0836599
ABCA4	SILODOSIN	Approved	for treatment of BPH-related urinary symptoms	0.271895
ABCA4	(+)-ADRENALINE	Not Approved		0.362526
ABCA4	NIGULDIPINE	Not Approved		0.135947
ABCA4	NOREPINEPHRINE	Approved	Antihypotensive Agents; Vasoconstrictor Agents	0.0339868
ABCA4	PHENYLEPHRINE	Approved	for treatment of incontinence	0.0679737
ABCA4	SNAP5089	Not Approved		0.54379
ABCA4	MT-1207	Not Approved		0.271895
ABCA4	PHENTOLAMINE	Approved	Antihypertensive Agents,for treatment of erectile dysfunction	0.0725053
ABCA4	DIBENAMINE	Not Approved		1.08758
ABCA4	RS-17053	Not Approved		0.120842
ABCA4	WB 4101	Not Approved		0.155368
ABCA4	HEAT (BE2254)	Not Approved		0.362526
ABCA4	(S)-41	Not Approved		1.08758
ABCA4	INDORAMIN	Not Approved		0.362526
ABCA4	METHOXAMINE	Approved	Antihypotensive Agents; Vasoconstrictor Agents	0.181263
ABCA4	SKF 105854	Not Approved		1.08758
ABCA4	CIRAZOLINE	Not Approved		0.217516
ABCA4	SPIPERONE	Not Approved		0.057241
ITGA9	SVEP1	Not Approved		26.1019
ITGA9	BOP	Not Approved		26.1019
CACNB3	PHLOROGLUCINOL	Approved		0.154449
CACNB3	ATAGABALIN	Not Approved		0.154449
CACNB3	GABAPENTIN	Approved	analgesic,for treatment of neuropathic pain	0.100392
CACNB3	VERAPAMIL	Approved	antihypertensive agent	0.178475
CACNB3	PREGABALIN	Approved	for treatment of restlegs legs syndrome,neuropathic pain,analgesic	0.154449
CACNB3	ARVERAPAMIL	Not Approved	for treatment of irritable bowel syndrome	0.401568
CACNB3	GABAPENTIN ENACARBIL	Approved	for treatment of restless legs syndrome	0.148729
CACNB3	IMAGABALIN	Not Approved		0.154449
CACNB3	CELECOXIB	Approved	NSAID	0.119871
CACNB3	SULOCTIDIL	Approved		0.154449
CACNB3	BEPRIDIL HYDROCHLORIDE	Approved		0.154449
CACNB3	TERODILINE HYDROCHLORIDE	Approved		0.129538
CACNB3	SAFINAMIDE	Approved	antiparkinson agent	0.267712
RPS26	ATALUREN	Approved		0.127326
RPS26	MT-3724	Not Approved		0.128898
RPS26	DORLIMOMAB ARITOX	Not Approved		0.130509
RPS26	CYCLOHEXIMIDE	Not Approved		0.109903
RPS26	EXALUREN	Not Approved		0.130509
GRIK4	DOXEPIN HYDROCHLORIDE	Approved	hypnotic,antimigraine agent	0.0847464
GRIK4	DESIPRAMINE	Approved	Tricyclic,Antidepressive Agents	0.0956114
GRIK4	VENLAFAXINE	Approved	antidepressant	0.621474
GRIK4	TRIMIPRAMINE	Approved	Tricyclic,Antidepressive Agents	0.112995
GRIK4	NORTRIPTYLINE	Approved	antidepressant,antiasthmatic agent	0.116526
GRIK4	TOPIRAMATE	Approved	Anticonvulsants; anti-migraine agents,antimigraine agent,anticonvulsant	0.0847464
GRIK4	CITALOPRAM	Approved	antidepressant,Second-Generation,Antidepressive Agents	0.213077
GRIK4	ANTIDEPRESSANT AGENT	Not Approved		0.286834
GRIK4	TEZAMPANEL	Not Approved	analgesic,antimigraine agent	0.828632
GRIK4	SELURAMPANEL	Not Approved		0.414316
GRIK4	AMITRIPTYLINE HYDROCHLORIDE	Approved	analgesic	0.0828632
GRIK4	HALOPERIDOL DECANOATE	Approved	Antipsychotic Agents	0.0981274
GRIK4	CLOMIPRAMINE	Approved	Tricyclic,Antidepressive Agents	0.0981274
GRIK4	MONOAMINE OXIDASE INHIBITOR	Not Approved		0.128581
ITPR1	XESTOSPONGIN C	Not Approved		5.80042
ITPR1	ADENOPHOSTIN A	Not Approved		2.90021
ITPR1	CA2+	Not Approved		0.145011
ITPR1	IP3	Not Approved		1.93347
ITPR1	INOSITOL 2,4,5-TRISPHOSPHATE	Not Approved		2.90021
ITPR1	DECAVANADATE	Not Approved		1.16008
ITPR1	CAFFEINE	Approved	Central Nervous System Stimulants	0.156768
ITPR1	ADENOSINE TRIPHOSPHATE	Approved		0.341201
ITPR1	PIP2	Not Approved		0.725053
CD79A	DIOA	Not Approved		13.0509
REV3L	CAPECITABINE	Approved		1.0236
REV3L	FLUOROURACIL	Approved		0.450033
IL18	MYCOPHENOLATE	Approved	immunosuppressant	0.249779
IL18	GSK-1070806	Not Approved		8.24271
IL18	4-PHENYLENEDIAMINE	Not Approved		0.78502
IL18	THERAPEUTIC CORTICOSTEROID	Not Approved		0.130837
IL18	COLCHICINE	Approved	for treatment of gout	0.105676
IL18	RECOMBINANT INTERFERON	Not Approved		0.140901
IL18	ANHYDROUS TACROLIMUS	Approved	immunosuppressant	0.196255
IL18	PEGINTERFERON ALFA-2B	Approved		0.171723
IL18	IBOCTADEKIN	Not Approved		0.915856
IL18	TADEKINIG ALFA	Not Approved		2.74757
IL18	CAMOTESKIMAB	Not Approved		5.49514
IL18	THYROXINE	Not Approved		0.457928
IL18	ANTIVIRAL AGENT	Not Approved		0.610571
IL18	PEGINTERFERON ALFA-2A	Approved	Antineoplastic Agents; Immunomodulatory Agents,for treatment of hepatitis B and C	0.189487
IL18	INTERFERON ALFA-2B	Approved	for treatment of hepatitis C,Antineoplastic Agents; Immunomodulatory Agents,for treatment of hepatitis B and C,for treatment of hepatitis	0.39251
IL18	SYNTHETIC HUMAN PAPILLOMAVIRUS 16 E6 PEPTIDE	Not Approved		5.49514
IL18	CAMOTESKIMAB	Not Approved		2.74757
IL18	RIBAVIRIN	Approved		0.144609
IL18	DEXTRAN SULFATE SODIUM	Not Approved		0.686892
S100A2	ANTISENSE OLIGONUCLEOTIDES	Not Approved		1.58193
S100A2	ANTISERUM	Not Approved		1.49154
PRRT2	BRYOSTATIN 1	Not Approved	for treatment of alzheimer's disease	4.35032
CYP26B1	TALAROZOLE	Not Approved	for treatment of acne,antipsoriatic agent	10.4408
IGF2R	MANNOSE 6-PHOSPHATE	Not Approved		52.2038
IGF2R	ALBUTEROL SULFATE	Approved	for treatment of symptomatic exophthalmos associated with thyroid-related eye disease,for treatment of chronic obstructive pulmonary disorder (COPD),bronchodilator	4.01568
APC	VINORELBINE	Approved	antineoplastic agent	0.0912654
APC	EFLORNITHINE	Not Approved		0.47458
APC	BINIMETINIB	Approved	antineoplastic agent,DMARD,antiinflammatory agent	0.118645
APC	SURAMIN	Not Approved		0.0312224
APC	ENZALUTAMIDE	Approved	antineoplastic agent	0.148306
APC	TRAMETINIB DIMETHYL SULFOXIDE	Approved	antineoplastic agent	0.0504872
APC	4-THIO-UTP	Not Approved		1.18645
APC	ABIRATERONE ACETATE	Approved	antineoplastic agent	0.169493
APC	DECITABINE	Approved	antineoplastic agent	0.148306
APC	PYRVINIUM	Not Approved		1.18645
APC	MRS2698	Not Approved		1.18645
APC	ADENOSINE TRIPHOSPHATE	Approved		0.0697912
APC	5BRUTP	Not Approved		0.593225
APC	CELECOXIB	Approved	NSAID	0.0531246
APC	NONSTEROIDAL ANTIINFLAMMATORY DRUG	Not Approved		0.139582
APC	URIDINE 5'-TRIPHOSPHATE	Not Approved		0.296612
APC	DIQUAFOSOL	Not Approved	opthalmological agent	0.395483
APC	DENUFOSOL	Not Approved	for treatment of cystic fibrosis,for treatment of perennial allergic rhinitis,for treatment of rhegmatogenous retinal detachment	0.395483
APC	VANTICTUMAB	Not Approved		0.338986
APC	PSB-416	Not Approved		1.18645
APC	MRS2768	Not Approved		1.18645
APC	ICG-001	Not Approved		2.3729
APC	2-THIOUTP	Not Approved		1.18645
APC	BASROPARIB	Not Approved		0.790967
APC	AP4A	Not Approved		0.395483
APC	OSUGACESTAT	Not Approved		0.593225
APC	VANDETANIB	Approved	antineoplastic agent	0.0409121
APC	REACTIVE BLUE-2	Not Approved		0.296612
APC	SULINDAC	Approved	NSAID	0.112995
APC	BUPARLISIB	Not Approved		0.094916
APC	PSB1114	Not Approved		1.18645
APC	ERLOTINIB	Approved	antineoplastic agent	0.0423732
APC	AR-C126313	Not Approved		1.18645
APC	TETMYB DNA VACCINE	Not Approved		1.18645
APC	DACTOLISIB	Not Approved		0.0494354
APC	SIROLIMUS	Approved	for treatment of wet age-related macular degeneration,immunosuppressant	0.0613681
APC	NICLOSAMIDE	Approved		0.0878852
APC	LIOTHYRONINE	Approved	Hormone Replacement Agents	0.0719061
APC	NIROGACESTAT	Approved		0.254239
APC	DASATINIB ANHYDROUS	Approved	antineoplastic agent	0.0312224
APC	AR-C118925XX	Not Approved		1.18645
APC	UTP&GAMMA;S	Not Approved		1.18645
APC	HISTONE DEACETYLASE INHIBITOR	Not Approved		0.263656
APC	IBUPROFEN, SODIUM SALT	Approved	NSAID	0.0608436
HTR1A	SERTRALINE HYDROCHLORIDE	Approved	for treatment of obsessive compulsive disorder (OCD),antidepressant	0.282183
HTR1A	QUETIAPINE FUMARATE	Approved	antidepressant,antipsychotic agent	0.0587881
HTR1A	FLIBANSERIN	Approved	for treatment of female sexual dysfunction	0.201559
HTR1A	SARIZOTAN HYDROCHLORIDE	Not Approved		0.176364
HTR1A	LISURIDE	Not Approved	Antiparkinson Agents	0.0742586
HTR1A	CLOZAPINE	Approved	Antipsychotic Agents	0.029091
HTR1A	BIFEPRUNOX	Not Approved	antiparkinson agent,antipsychotic agent	0.235152
HTR1A	DU 125530	Not Approved		0.705457
HTR1A	ILOPERIDONE	Approved	atypical,antipsychotic agent	0.0335932
HTR1A	XALIPRODEN	Not Approved	neuroprotectant	2.11637
HTR1A	BUSPIRONE HYDROCHLORIDE	Approved		0.235152
HTR1A	ENSACULIN HYDROCHLORIDE	Not Approved		0.705457
HTR1A	VORTIOXETINE HYDROBROMIDE	Approved	antidepressant	0.108532
HTR1A	NORTRIPTYLINE	Approved	antidepressant,antiasthmatic agent	0.0220455
HTR1A	ELTOPRAZINE	Not Approved		0.235152
HTR1A	ARIPIPRAZOLE LAUROXIL	Approved	antipsychotic agent	0.111388
HTR1A	METHYSERGIDE	Approved	Anti-migraine agents; Vasoconstrictor Agents	0.0742586
HTR1A	TRAZODONE	Approved	antidepressant	0.141091
HTR1A	PIROMELATINE	Not Approved		0.235152
HTR1A	ULOTARONT	Not Approved		0.352728
HTR1A	MN-305	Not Approved	hypnotic,antidepressant	1.41091
HTR1A	CLOMIPRAMINE	Approved	Tricyclic,Antidepressive Agents	0.0185647
HTR1A	OXYMETAZOLINE HYDROCHLORIDE	Approved	analgesic	0.0352728
HTR1A	BUSPIRONE	Approved	Anti-anxiety Agents	0.302339
HTR1A	MILNACIPRAN	Approved	for treatment of fibromyalgia syndrome	0.302339
HTR1A	MONOAMINE OXIDASE INHIBITOR	Not Approved		0.0243261
HTR1A	TRIMIPRAMINE	Approved	Tricyclic,Antidepressive Agents	0.0213775
HTR1A	MIRTAZAPINE	Approved	antidepressant	0.0352728
HTR1A	GEPIRONE	Approved	antidepressant	2.11637
HTR1A	OPC-14523	Not Approved	antidepressant	0.352728
HTR1A	BREXPIPRAZOLE	Approved	antidepressant	0.302339
HTR1A	ALVERINE	Approved		0.352728
HTR1A	NALUZOTAN	Not Approved	anxiolytic,antidepressant	1.41091
HTR1A	PARDOPRUNOX	Not Approved	antiparkinson agent	0.201559
HTR1A	MAZAPERTINE SUCCINATE	Not Approved		0.352728
HTR1A	METHAMPHETAMINE	Approved	neuroprotectant	0.0587881
HTR1A	DOXEPIN HYDROCHLORIDE	Approved	hypnotic,antimigraine agent	0.0160331
HTR1A	AMISULPRIDE	Approved	antiemetic,antipsychotic agent	0.0813989
HTR1A	DEXFENFLURAMINE HYDROCHLORIDE	Approved		0.0414975
HTR1A	NARATRIPTAN	Approved	antimigraine agent	0.0783841
HTR1A	ZIPRASIDONE	Approved	antipsychotic agent	0.0227567
HTR1A	DESIPRAMINE	Approved	Tricyclic,Antidepressive Agents	0.0180886
HTR1A	PICLOZOTAN	Not Approved		0.705457
HTR1A	ROTIGOTINE	Approved	antiparkinson agent	0.0705457
HTR1A	NAPROXEN SODIUM	Approved	NSAID,antimigraine agent	0.0414975
HTR1A	ZOLMITRIPTAN	Approved	antimigraine agent	0.0705457
HTR1A	LURASIDONE HYDROCHLORIDE	Approved	antipsychotic agent	0.0881821
HTR1A	GSK163090	Not Approved		0.176364
HTR1A	S-15535	Not Approved		0.352728
HTR1A	5-MEO-DMT	Not Approved		0.141091
HTR1A	BEFIRADOL	Not Approved		0.705457
HTR1A	TERTATOLOL	Not Approved		0.235152
HTR1A	SEP-363856	Not Approved		0.352728
HTR1A	OSEMOZOTAN	Not Approved		0.705457
HTR1A	ASENAPINE	Approved	antipsychotic agent	0.0282183
HTR1A	ERGOLOID MESYLATES, USP	Approved	Nootropic Agents; Vasodilator Agents	0.0542659
HTR1A	SARIZOTAN	Not Approved		0.352728
HTR1A	VILAZODONE HYDROCHLORIDE	Approved	antidepressant	0.211637
HTR1A	ROBALZOTAN	Not Approved		0.352728
HTR1A	ZALOSPIRONE	Not Approved		0.352728
HTR1A	METHYSERGIDE MALEATE	Approved		0.235152
HTR1A	REPINOTAN	Not Approved		0.352728
HTR1A	ADOPRAZINE	Not Approved		0.235152
HTR1A	URAPIDIL	Not Approved		0.117576
HTR1A	AMITRIPTYLINE HYDROCHLORIDE	Approved	analgesic	0.0156768
HTR1A	S 16924	Not Approved		0.141091
HTR1A	XYLOMETAZOLINE HYDROCHLORIDE	Approved		0.705457
HTR1A	FLUVOXAMINE	Approved	antidepressant	0.434127
HTR1A	ZIMELDINE HYDROCHLORIDE	Approved		0.0414975
HTR1A	NLX-101	Not Approved		0.352728
HTR1A	LECOZOTAN HYDROCHLORIDE	Not Approved		1.41091
HTR1A	UMESPIRONE	Not Approved		0.352728
HTR1A	SUMATRIPTAN	Approved	antimigraine agent	0.030672
HTR1A	OLANZAPINE	Approved	for treatment of bipolar disorder,antidepressant,antipsychotic agent	0.027847
BMAL1	&ALPHA;5IA	Not Approved		0.343446
BMAL1	BICUCULLINE	Not Approved		0.196255
BMAL1	OCINAPLON	Not Approved	anxiolytic	0.0624447
BMAL1	GABOXADOL	Not Approved	hypnotic	0.0597297
BMAL1	ISONIPECOTIC ACID	Not Approved		0.114482
BMAL1	PICROTOXIN	Not Approved		0.0597297
BMAL1	BREXANOLONE	Approved		0.0654183
BMAL1	FLUMAZENIL	Approved	Benzodoazepine Overdose,Antidotes	0.057241
BMAL1	ISOGUVACINE	Not Approved		0.152643
BMAL1	L838417	Not Approved		0.343446
BMAL1	TETRAHYDRODEOXYCORTICOSTERONE	Not Approved		0.228964
BMAL1	DIAZEPAM	Approved	anticonvulsant	0.0473719
BMAL1	DMCM	Not Approved		0.343446
BMAL1	ZK93423	Not Approved		0.343446
BMAL1	[18F]FLUOROETHYLFLUMAZENIL	Not Approved		0.228964
BMAL1	TRIAZOLAM	Approved	sedative,analgesic	0.0416298
BMAL1	CGS8216	Not Approved		0.274757
BMAL1	ZN2+	Not Approved		0.0624447
BMAL1	CLONAZEPAM	Approved	anticonvulsant	0.0549514
BMAL1	TP003	Not Approved		0.343446
BMAL1	ALPRAZOLAM	Approved	hypnotic,sedative,anxiolytic	0.0404054
BMAL1	ZK93426	Not Approved		0.343446
BMAL1	MRK016	Not Approved		0.343446
BMAL1	[3H]MUSCIMOL	Not Approved		0.152643
BMAL1	AZD7325	Not Approved		0.274757
BMAL1	[35S]TBPS	Not Approved		0.228964
BMAL1	TBPS	Not Approved		0.0723044
BMAL1	TPA023	Not Approved		0.343446
BMAL1	RO15-4513	Not Approved		0.228964
BMAL1	BRETAZENIL	Not Approved		0.228964
BMAL1	[3H]CGS8216	Not Approved		0.228964
BMAL1	&ALPHA;3IA	Not Approved		0.343446
BMAL1	FLUNITRAZEPAM	Approved	Hypnotics and Sedatives	0.0624447
BMAL1	ZOLPIDEM TARTRATE	Approved	hypnotic	0.105676
BMAL1	[3H]GABAZINE	Not Approved		0.152643
BMAL1	RO4938581	Not Approved		0.343446
BMAL1	RO19-4603	Not Approved		0.171723
BMAL1	PIPERIDINE-4-SULPHONIC ACID	Not Approved		0.152643
LHFPL3	THERAPEUTIC CORTICOSTEROID	Not Approved		2.4859
SOCS1	INSULIN, REGULAR, HUMAN	Approved	for treatment of diabetic foot ulcers,antidiabetic	0.984977
SOCS1	ALDESLEUKIN	Approved	antineoplastic agent	1.74013
IPO11	MKC-1	Not Approved	antineoplastic agent	4.7458
NCAM1	LORVOTUZUMAB MERTANSINE	Not Approved		1.63137
NCAM1	ONCOLYSIN S	Not Approved		13.0509
NCAM1	BB-10901	Not Approved		13.0509
NCAM1	DULOXETINE HYDROCHLORIDE	Approved	antidepressant	1.00392
CYP11B1	MITOTANE	Approved		0.966737
CYP11B1	OSILODROSTAT PHOSPHATE	Approved		8.70063
CYP11B1	FADROZOLE	Not Approved		1.08758
CYP11B1	LEVOKETOCONAZOLE	Approved	antidiabetic	1.74013
CYP11B1	METYRAPONE	Approved	Diagnostic Agents	5.22038
CYP11B1	COMPOUND 35 [PMID: 24157366]	Not Approved		8.70063
NPC1L1	EZETIMIBE	Approved	Anticholesteremic Agents	26.1019
NPC1L1	PRAVASTATIN SODIUM	Approved	anticholesterolaemic agent,antihypecholesterolemic agent	1.93347
CDK6	AT-7519	Not Approved		0.146229
CDK6	PALBOCICLIB	Approved		0.30106
CDK6	ABEMACICLIB	Approved		0.646487
CDK6	TRILACICLIB DIHYDROCHLORIDE	Approved		1.53541
CDK6	APREMILAST	Approved	antipsoriatic,DMARD,antiinflammatory agent	0.307081
CDK6	ALVOCIDIB	Not Approved	antineoplastic agent	0.584917
CDK6	LEROCICLIB	Not Approved		1.0236
CDK6	RIBOCICLIB SUCCINATE	Approved		3.07081
CDK6	FULVESTRANT	Approved	antineoplastic agent	0.122832
CDK6	PHA-793887	Not Approved		0.146229
CDK6	DISPROCYNIUM24	Not Approved		3.07081
CDK6	AZD5438	Not Approved		0.12795
CDK6	TRILACICLIB	Approved		0.877375
CDK6	RONICICLIB	Not Approved		0.109672
CDK6	TRILACICLIB	Not Approved		1.53541
CDK6	UCN-01	Not Approved		0.153541
CDK6	RIBOCICLIB	Approved	antineoplastic agent	0.853003
BAP1	APITOLISIB	Not Approved		0.25098
BAP1	PANOBINOSTAT	Approved	antineoplastic agent	0.203921
BAP1	EVEROLIMUS	Approved	immunosuppressant	0.191926
BAP1	TRICHOSTATIN A	Not Approved		0.326274
BAP1	OLAPARIB	Approved		0.141858
BAP1	VALPROIC ACID	Approved	Anticonvulsants,for treatment of basal cell carcinoma,anticonvulsant	0.114482
BAP1	VORINOSTAT	Approved	antineoplastic agent	0.116526
BAP1	SUNITINIB	Approved	antineoplastic agent	0.135947
MGAT4A	OXALIPLATIN	Approved		0.686892
MGAT4A	CAPECITABINE	Approved		0.511802
MGAT4A	CETUXIMAB	Approved	antineoplastic agent	0.705457
MGAT4A	BEVACIZUMAB	Approved	antineoplastic agent	0.652547
EWSR1	WZ4003	Not Approved		13.0509
EWSR1	HTH-02-006	Not Approved		13.0509
LGR5	FLUOROURACIL	Approved		1.3501
FCER2	GOMILIXIMAB	Not Approved	antiinflammatory agent,antineoplastic agent	31.3223
FCER2	THERAPEUTIC CORTICOSTEROID	Not Approved		0.497179
FCER2	BUDESONIDE	Approved	glucocorticoid,antiinflammatory agent	1.60627
FCER2	TYROSINE KINASE INHIBITOR	Not Approved		0.803135
FCER2	COMPOUND 13 [PMID: 15925511]	Not Approved		10.4408
SNCA	ABT702	Not Approved		0.395483
SNCA	GENTIAN VIOLET CATION	Approved		0.0832596
SNCA	CHEMBL:CHEMBL599100	Not Approved		0.316387
SNCA	MYCOPHENOLATE	Approved	immunosuppressant	0.0719061
SNCA	CHEMBL:CHEMBL505670	Not Approved		0.0451981
SNCA	LICARIN A	Not Approved		1.58193
SNCA	CINPANEMAB	Not Approved		1.58193
SNCA	CALCDPWW	Not Approved		3.16387
SNCA	ALTENUSIN	Not Approved		0.158193
SNCA	CONGO RED	Not Approved		0.105462
SNCA	CHEMBL:CHEMBL1521156	Not Approved		0.790967
SNCA	PP2	Not Approved		0.0527311
SNCA	DOXORUBICIN HYDROCHLORIDE	Approved	antineoplastic agent	0.0106887
SNCA	LITHOCHOLIC ACID	Not Approved		0.121687
SNCA	CHEMBL:CHEMBL442906	Not Approved		1.58193
SNCA	KETOCONAZOLE	Approved		0.0719061
SNCA	2-CHLOROADENOSINE-5-TRIPHOSPHATE	Not Approved		0.22599
SNCA	GW305074X	Not Approved		0.395483
SNCA	CHEMBL:CHEMBL580727	Not Approved		0.197742
SNCA	CHEMBL:CHEMBL534353	Not Approved		0.527311
SNCA	CHEMBL:CHEMBL548540	Not Approved		0.527311
SNCA	CHEMBL:CHEMBL2094567	Not Approved		0.316387
SNCA	CHEMBL:CHEMBL450802	Not Approved		0.790967
SNCA	CINPANEMAB	Not Approved		1.58193
SNCA	6-AZAURIDINE	Not Approved		0.316387
SNCA	CHEMBL:CHEMBL1534035	Not Approved		1.58193
SNCA	GARDENIN	Not Approved		0.790967
SNCA	PARAROSANILINE	Not Approved		0.143812
SNCA	CHEMBL:CHEMBL1526167	Not Approved		0.197742
SNCA	PRASINEZUMAB	Not Approved		1.58193
SNCA	PRASINEZUMAB	Not Approved		3.16387
SNCA	CHEMBL:CHEMBL2094833	Not Approved		0.263656
SNCA	CAFFEIC ACID PHENETHYL ESTER	Not Approved		0.112995
FASLG	[D-TYR8]CYN 154806	Not Approved		0.137378
FASLG	[111IN]DOTA-BOC-ATE	Not Approved		0.228964
FASLG	[111IN,90Y]DOTA-OC	Not Approved		0.228964
FASLG	DC 23-60	Not Approved		0.686892
FASLG	Y-KE88	Not Approved		0.686892
FASLG	CST-17	Not Approved		0.137378
FASLG	DOXORUBICIN HYDROCHLORIDE	Approved	antineoplastic agent	0.00928233
FASLG	NOC-ATE	Not Approved		0.228964
FASLG	[111IN,90Y]DOTA-TOC	Not Approved		0.228964
FASLG	[111IN]DOTA-NOC-ATE	Not Approved		0.228964
FASLG	DOTA-JR11	Not Approved		0.686892
FASLG	BIM 23034	Not Approved		0.343446
FASLG	L-054,522	Not Approved		0.686892
FASLG	ANALOG 31 [PMID:18543899]	Not Approved		0.686892
FASLG	BIM 23197	Not Approved		0.228964
FASLG	BIM 23454	Not Approved		0.137378
FASLG	SIFA-ASN(ACNH-&BETA;-GLC)-PEG-TYR3-OCTREOTATE	Not Approved		0.686892
FASLG	IN-NODAGATOC	Not Approved		0.686892
FASLG	[125I][TYR3,THR8]OCTREOTIDE	Not Approved		0.686892
FASLG	ANALOG 32 [PMID:18543899]	Not Approved		0.343446
FASLG	BIM 23059	Not Approved		0.343446
FASLG	[111IN,90Y]DOTA-LAN	Not Approved		0.228964
FASLG	[111IN,90Y]DOTA-NOC	Not Approved		0.228964
FASLG	SIFA-ASN(ACNH-&BETA;-GLC)-TYR3-OCTREOTATE	Not Approved		0.686892
FASLG	KE 108	Not Approved		0.137378
FASLG	MALTOTRIOSE-[125I][TYR3,THR8]OCTREOTIDE	Not Approved		0.686892
FASLG	NC 8-12	Not Approved		0.343446
FASLG	EC 5-21	Not Approved		0.686892
FASLG	BIM 23052	Not Approved		0.137378
FASLG	PASIREOTIDE	Approved	for treatment of acromegaly,antineoplastic agent	0.0858615
FASLG	[125I]LTT-SRIF-28	Not Approved		0.137378
FASLG	L-363,377	Not Approved		0.686892
FASLG	BOC-ATE	Not Approved		0.228964
FASLG	BIM 23056	Not Approved		0.228964
FASLG	ANALOG 3 [PMID:18543899]	Not Approved		0.686892
FASLG	VELDOREOTIDE	Not Approved	hormone replacement	0.0981274
FASLG	L-779,976	Not Approved		0.686892
FASLG	OCTREOTIDE ACETATE	Approved	antihypertensive agent,antineoplastic agent	0.0381607
FASLG	CISPLATIN	Approved		0.00934547
FASLG	[GA-DOTA,TYR3,THR8]OCTREOTIDE	Not Approved		0.686892
FASLG	CORTISTATIN-14	Not Approved		0.114482
FASLG	L-363,301	Not Approved		0.228964
FASLG	SRIF-14	Not Approved		0.137378
FASLG	BIM 23027	Not Approved		0.686892
FASLG	ASUNERCEPT	Not Approved	antineoplastic agent	0.686892
FASLG	CGP 23996	Not Approved		0.137378
FASLG	BIM 23060	Not Approved		0.343446
FASLG	[125I]TYR10-CST14	Not Approved		0.137378
FASLG	BASS ANTAGONIST	Not Approved		0.686892
FASLG	DOTA-BASS	Not Approved		0.686892
FASLG	BIM 23023	Not Approved		0.228964
FASLG	L-362,855	Not Approved		0.137378
FASLG	LANREOTIDE ACETATE	Approved	for treatment of acromegaly	0.0981274
FASLG	[67GA]NODAGA-[TYR3]OCTREOTIDE	Not Approved		0.686892
FASLG	EDOTREOTIDE	Not Approved		0.686892
FASLG	AM3	Not Approved		0.686892
FASLG	RECOMBINANT TUMOR NECROSIS FACTOR-BETA	Not Approved		0.686892
FASLG	BIM 23068	Not Approved		0.228964
FASLG	DEMOTATE 2	Not Approved		0.686892
FASLG	NC 4-28B	Not Approved		0.228964
FASLG	SEGLITIDE	Not Approved		0.228964
FASLG	VAPREOTIDE	Approved	for treatment of liver cirrhosis-related variceal bleeding	0.0981274
FASLG	ACE INHIBITOR	Not Approved		0.196255
FASLG	GA-NODAGA-LM3	Not Approved		0.686892
FASLG	BIM 23627	Not Approved		0.137378
FASLG	ANALOG 30 [PMID:18543899]	Not Approved		0.686892
FASLG	GA-KE88	Not Approved		0.686892
FASLG	TYR3-OCTREOTIDE	Not Approved		0.686892
FASLG	[125I]CGP 23996	Not Approved		0.137378
FASLG	[125I]TYR3 SMS 201-995	Not Approved		0.343446
FASLG	NODAGA-[TYR3]-OCTREOTIDE	Not Approved		0.686892
FASLG	[L-TYR8]CYN 154806	Not Approved		0.137378
FASLG	GA-DOTA-NOC	Not Approved		0.686892
FASLG	SRIF-28	Not Approved		0.0858615
FASLG	BIM 23030	Not Approved		0.228964
FASLG	[111IN]DOTA-NOC	Not Approved		0.228964
CIP2A	GEMCITABINE	Approved	antineoplastic agent	0.567433
CAPN1	CALPEPTIN	Not Approved		4.35032
CAPN1	BORTEZOMIB	Approved	antineoplastic agent	0.307081
CAPN1	UAWJ9-36-3	Not Approved		4.35032
CAPN1	GC-376	Not Approved		4.35032
VASP	HYDROCHLOROTHIAZIDE	Approved	antihypertensive agent	2.26973
DSC2	COMPOUND 66 [PMID: 19788238]	Not Approved		4.7458
YBX1	ABIRATERONE ACETATE	Approved	antineoplastic agent	7.45769
PTPRF	ERLOTINIB HYDROCHLORIDE	Approved		17.4013
PSMA2	MARIZOMIB	Not Approved		0.355128
PSMA2	OPROZOMIB	Not Approved	antineoplastic agent	0.186442
PSMA2	IXAZOMIB	Approved		0.177564
PSMA2	IXAZOMIB CITRATE	Approved	antineoplastic agent	0.191223
PSMA2	BORTEZOMIB	Approved	antineoplastic agent	0.35095
PSMA2	CARFILZOMIB	Approved	antineoplastic agent	0.497179
PSMA2	BORTEZOMIB D-MANNITOL	Approved		0.196255
MYC	UBENIMEX	Not Approved		0.213077
MYC	DIETHYLSTILBESTROL	Approved	Hormone Replacement Agents	0.0451981
MYC	METHYLPREDNISOLONE	Approved	Anti-Inflammatory Agents; Glucocorticoids	0.0828632
MYC	PERILLYL ALCOHOL	Not Approved		0.497179
MYC	RONICICLIB	Not Approved		0.0266346
MYC	OLAPARIB	Approved		0.0162124
MYC	DINACICLIB	Not Approved		0.0621474
MYC	BRYOSTATIN 1	Not Approved	antineoplastic agent	0.106538
MYC	TETRADECANOYLPHORBOL ACETATE	Not Approved		0.0324247
MYC	LIF	Not Approved		0.186442
MYC	AMINOPTERIN	Not Approved		1.49154
MYC	LOBAPLATIN	Not Approved		1.49154
MYC	PREXASERTIB	Not Approved		0.124295
MYC	CISPLATIN	Approved		0.00507326
MYC	AN-9	Not Approved		1.49154
MYC	POLATUZUMAB VEDOTIN	Approved		0.039251
MYC	PREGNANT MARE SERUM GONADOTROPIN	Not Approved		0.135594
MYC	MELATONIN	Approved	Hypnotics and Sedatives	0.0514323
MYC	PROTEASOME INHIBITOR	Not Approved		0.0745769
MYC	VORINOSTAT	Approved	antineoplastic agent	0.0266346
MYC	BROMOCRIPTINE	Approved	antidiabetic	0.0481141
MYC	HYPOXANTHINE	Not Approved		0.497179
MYC	ESTRONE	Approved	Hormone Replacement Agents	0.203391
MYC	HISTONE DEACETYLASE INHIBITOR	Not Approved		0.165726
MYC	NOVOBIOCIN	Not Approved		0.298307
MYC	SULINDAC	Approved	NSAID	0.0710256
MYC	RECOMBINANT INTERFERON	Not Approved		0.0382445
MYC	AMG-900	Not Approved		0.0932211
MYC	GLUTAMINE	Approved		0.186442
MYC	MILODISTIM	Not Approved		0.497179
MYC	BIZELESIN	Not Approved		1.49154
MYC	TRAIL	Not Approved		0.0994358
MYC	PROTOPORPHYRIN	Not Approved		0.0596615
MYC	AFIMOXIFENE	Not Approved		0.106538
MYC	IBRUTINIB	Approved	antineoplastic agent	0.0219344
MYC	RECOMBINANT INTERFERON ALFA	Not Approved		0.24859
MYC	VERAPAMIL	Approved	antihypertensive agent	0.0331453
MYC	THYROTROPIN	Approved		0.447461
MYC	RECOMBINANT INTERLEUKIN-1	Not Approved	antineoplastic agent	0.0828632
MYC	THROMBIN	Approved	topical tissue sealant,for treatment of hemophilia B,coagulant	0.0621474
MYC	TEMOZOLOMIDE	Approved		0.0355128
MYC	INDOMETHACIN	Approved	NSAID	0.0372884
MYC	WARFARIN	Approved	Anticoagulants	0.0451981
MYC	AMIFOSTINE ANHYDROUS	Approved	radiation-protective agent	0.298307
MYC	LITHIUM	Approved		0.0355128
MYC	DRUGSATFDA.NDA:008378	Not Approved		0.165726
MYC	PD-98059	Not Approved		0.0403118
MYC	COBALT CO-60	Not Approved		1.49154
MYC	RECOMBINANT MACROPHAGE COLONY-STIMULATING FACTOR	Not Approved		1.49154
MYC	ORNITHINE DECARBOXYLASE INHIBITOR	Not Approved		1.49154
MYC	SOMATROPIN (RECOMBINANT DNA ORIGIN)	Approved	growth hormone replacement therapy,hormone replacement,for treatment of spinal muscular atrophy,For treatment of growth disorders	0.0994358
MYC	PREDNISONE	Approved	corticosteroid,antiinflammatory agent	0.0331453
MYC	ELSAMITRUCIN	Not Approved		0.745769
MYC	ACIVICIN	Not Approved		0.559326
MYC	AZACITIDINE	Approved	antineoplastic agent	0.0372884
MYC	FOLIC ACID	Approved		0.0621474
MYC	ANTIBIOTIC	Not Approved		0.0877375
MYC	TROGLITAZONE	Approved		0.0573668
MYC	IL-5	Not Approved		0.298307
MYC	PHOSPHORODIAMIDATE MORPHOLINO OLIGOMER AVI-4126	Not Approved	antineoplastic agent	0.745769
MYC	THIOGUANINE	Approved		0.0451981
MYC	METHYLNITROSOUREA	Not Approved		0.165726
MYC	IMATINIB	Approved	antineoplastic agent	0.0207158
MYC	MITOGUAZONE	Not Approved		1.49154
MYC	ADOZELESIN	Not Approved		1.49154
MYC	GANETESPIB	Not Approved	antineoplastic agent	0.0932211
MYC	QUINAPRIL	Approved	antihypertensive agent	0.497179
MYC	ALISERTIB	Not Approved	antineoplastic agent	0.0155368
MYC	IL-9	Not Approved		0.497179
MYC	CALCITRIOL	Approved	antineoplastic agent,antipsoriatic agent	0.186442
ABCC2	DICLOFENAC SODIUM	Approved	for treatment of glaucoma,analgesic,NSAID	0.0639752
ABCC2	A1P	Not Approved		1.08758
ABCC2	EFAVIRENZ	Approved		0.271895
ABCC2	LACOSAMIDE	Approved	neuropathic pain,analgesic,anticonvulsant	0.16732
ABCC2	CEFOXITIN SODIUM	Approved		0.271895
ABCC2	SULFINPYRAZONE	Approved	Uricosuric Agents	0.155368
ABCC2	ALKYLSULFONATE COMPOUND	Not Approved		2.17516
ABCC2	CEFAMANDOLE	Approved		0.725053
ABCC2	DEFERASIROX	Approved		0.54379
ABCC2	OXALIPLATIN	Approved		0.0858615
ABCC2	FLUOROURACIL	Approved		0.0375027
ABCC2	LEUCOVORIN CALCIUM	Approved	adjuvant to chemotherapy	0.120842
ABCC2	SORAFENIB	Approved	antineoplastic agent	0.0189144
ABCC2	2(S)-AMINO-6-BORONOHEXANOIC ACID	Not Approved		0.54379
ABCC2	CEFTRIAXONE	Approved		0.395483
ABCC2	CYCLOSPORINE	Approved	immunosuppressant,opthalmological agent	0.0125009
ABCC2	DELAVIRDINE	Not Approved		0.435032
ABCC2	COMPOUND 9 [PMID: 23472952]	Not Approved		0.54379
ABCC2	MK-571	Not Approved		0.435032
ABCC2	CEFACLOR ANHYDROUS	Approved		0.155368
ABCC2	NEVIRAPINE	Approved		0.0988708
ABCC2	PACLITAXEL	Approved	for treatment of peripheral arterial disease (PAD),DMARD,antiinflammatory agent,antineoplastic agent	0.0296612
ABCC2	CEPHRADINE	Approved		0.54379
ABCC2	RASAGILINE	Approved	antiparkinson agent	0.362526
ABCC2	LAMIVUDINE	Approved		0.135947
ABCC2	SN-38	Not Approved		0.0776842
ABCC2	CYCLOPHOSPHAMIDE ANHYDROUS	Approved		0.0402807
ABCC2	TENOFOVIR	Approved		0.155368
ABCC2	ATAZANAVIR	Approved		0.241684
ABCC2	LUMEFANTRINE	Approved		0.54379
ABCC2	BENZBROMARONE	Approved		0.0679737
ABCC2	CEPHALEXIN ANHYDROUS	Approved		0.435032
ABCC2	CEFUROXIME AXETIL	Approved		0.54379
ABCC2	PEMETREXED DISODIUM	Approved	Antineoplastic Agents,antineoplastic agent	0.0836599
ABCC2	CEFADROXIL ANHYDROUS	Approved		0.725053
ABCC2	VORICONAZOLE	Approved		0.181263
ABCC2	SIMVASTATIN	Approved	antidyslipidaemic agent,anticholesterolaemic agent,antihypertensive agent	0.0652547
ABCC2	CEFOPERAZONE	Not Approved		0.271895
ABCC2	ROSUVASTATIN	Approved	antihypecholesterolemic agent	0.0906316
ABCC2	TRABECTEDIN	Approved		0.435032
ABCC2	CEFMETAZOLE	Not Approved		0.725053
ABCC2	OFTASCEINE	Not Approved		2.17516
ABCC2	EPIRUBICIN	Approved	Antineoplastic Agents	0.0604211
ABCC2	ERYTHROMYCIN	Approved		0.0945721
ABCC2	ABACAVIR	Approved		0.197742
ABCC2	RITONAVIR	Approved		0.0805614
ABCC2	RIMONABANT	Approved	antiobesity agent	0.241684
ABCC2	EMTRICITABINE	Approved		1.08758
ICOS	FELADILIMAB	Not Approved		17.4013
ICOS	MEDI-570	Not Approved		34.8025
ICOS	VOPRATELIMAB	Not Approved		34.8025
IRS2	INSULIN, REGULAR, HUMAN	Approved	for treatment of diabetic foot ulcers,antidiabetic	1.23122
IRS2	DUAL IGF-1R/INSR INHIBITOR BMS-754807	Not Approved		4.35032
IRS2	DEXAMETHASONE	Approved	for treatment of Meniere's disease,glucocorticoid,antiinflammatory agent	0.307081
IRS2	ASPIRIN	Approved	NSAID	0.29328
BARD1	PF‚Äê06526290	Not Approved		2.61019
BARD1	SAXITOXIN	Not Approved		1.30509
BARD1	BC-III	Not Approved		0.870063
BARD1	TETRODOTOXIN	Not Approved		1.30509
BARD1	ATX-II	Not Approved		0.870063
BARD1	AFT-II	Not Approved		0.870063
BARD1	OLAPARIB	Approved		0.113487
BARD1	VERATRIDINE	Not Approved		1.30509
BARD1	GNE-616	Not Approved		0.745769
BARD1	BATRACHOTOXIN	Not Approved		1.04408
PDE1B	DIPYRIDAMOLE	Approved	antithrombotic,anticoagulant	0.466105
PDE1B	PENTOXIFYLLINE	Approved	for treatment of amyotrophic lateral sclerosis (ALS)	0.745769
HMGB2	BELZUTIFAN	Not Approved		26.1019
HMGB2	PT2385	Not Approved		26.1019
ARID5B	HALOPERIDOL DECANOATE	Approved	Antipsychotic Agents	0.457928
ARID5B	GLUCARPIDASE	Approved		4.97179
ARID5B	IMATINIB	Approved	antineoplastic agent	0.483369
CDK15	AZD5438	Not Approved		0.54379
CDK15	PHA-793887	Not Approved		0.621474
CDK15	RONICICLIB	Not Approved		0.466105
CDK15	AT-7519	Not Approved		0.621474
DMBT1	FLAGELLIN	Not Approved		52.2038
INHBE	STM 434	Not Approved		26.1019
INHBE	GONADORELIN ACETATE	Not Approved		13.0509
PPP2CB	LB-100	Not Approved		10.4408
TAC3	LIOTHYRONINE	Approved	Hormone Replacement Agents	3.16387
IMPA1	LITHIUM CITRATE	Approved		8.70063
IMPA1	LITHIUM CARBONATE	Approved		5.22038
LAT	TRIDOLGOSIR	Not Approved		34.8025
COL4A3	COLLAGENASE CLOSTRIDIUM HISTOLYTICUM	Approved	for treatment of Dupuytren's contracture	0.932211
COL4A3	OCRIPLASMIN	Approved		0.686892
PIK3R1	PF-04691502	Not Approved		0.223093
PIK3R1	GEDATOLISIB	Not Approved		0.198305
PIK3R1	SAMOTOLISIB	Not Approved		0.0892373
PIK3R1	COPANLISIB	Approved		0.182531
PIK3R1	SF1126	Not Approved	antineoplastic agent	0.0743644
PIK3R1	SONOLISIB	Not Approved		0.223093
PIK3R1	DACTOLISIB	Not Approved		0.111547
PIK3R1	PUQUITINIB MESYLATE DIHYDRATE	Not Approved		0.121687
PIK3R1	DS-7423	Not Approved		0.178475
PIK3R1	GSK-1059615	Not Approved		0.16732
PIK3R1	PAXALISIB	Not Approved		0.121687
PIK3R1	XL765	Not Approved	antineoplastic agent	0.148729
PIK3R1	SF-1126	Not Approved		0.148729
PIK3R1	PANULISIB	Not Approved		0.0836599
PIK3R1	LENIOLISIB	Approved		0.33464
PIK3R1	VS-5584	Not Approved		0.121687
PIK3R1	APITOLISIB	Not Approved		0.102966
PIK3R1	WX-037	Not Approved		0.16732
PIK3R1	IZORLISIB	Not Approved		0.148729
PIK3R1	BUPARLISIB HYDROCHLORIDE	Not Approved		0.133856
PIK3R1	AZD-6482	Not Approved		0.16732
PIK3R1	EVEROLIMUS	Approved	immunosuppressant	0.0787388
PIK3R1	OMIPALISIB	Not Approved		0.200784
PIK3R1	PICTILISIB	Not Approved		0.0811248
PIK3R1	ZSTK-474	Not Approved		0.16732
PIK3R1	PI-103	Not Approved		0.0704505
PIK3R1	TASELISIB	Not Approved		0.0892373
PIK3R1	INFIGRATINIB	Approved		0.0495763
PIK3R1	QUERCETIN	Approved		0.0169438
PIK3R1	ALPELISIB	Approved		0.111547
PIK3R1	BGT-226	Not Approved		0.121687
PIK3R1	VOXTALISIB	Not Approved		0.16732
PIK3R1	PWT-33587	Not Approved		0.148729
PIK3R1	PF-04691502	Not Approved		0.0787388
PIK3R1	BUPARLISIB	Not Approved		0.107085
PIK3R1	ZSTK474	Not Approved		0.121687
PIK3R1	GSK2636771	Not Approved		0.0836599
PIK3R1	PILARALISIB	Not Approved		0.236216
PIK3R1	RECILISIB	Not Approved		0.16732
FAAH	CHEMBL:CHEMBL367966	Not Approved		4.97179
FAAH	PF-04457845	Not Approved		7.45769
FAAH	PHENMEDIPHAM	Not Approved		1.24295
FAAH	ARIPIPRAZOLE LAUROXIL	Approved	antipsychotic agent	0.39251
FAAH	ACETAMINOPHEN	Approved	analgesic	0.143417
FAAH	NABIXIMOLS	Not Approved		0.994358
FAAH	ANANDAMIDE	Not Approved		0.310737
FAAH	HALOPERIDOL DECANOATE	Approved	Antipsychotic Agents	0.0981274
FAAH	CLOZAPINE	Approved	Antipsychotic Agents	0.0768834
FAAH	PROPOFOL	Approved	sedative	0.0801902
FAAH	URB597	Not Approved		1.98872
FAAH	CHEMBL:CHEMBL1915783	Not Approved		4.97179
FAAH	THIOPENTAL	Approved	Intravenous,Anesthetics	0.22599
FAAH	OXIDOPAMINE	Not Approved		0.24859
FAAH	OLANZAPINE	Approved	for treatment of bipolar disorder,antidepressant,antipsychotic agent	0.0981274
FAAH	IBUPROFEN, SODIUM SALT	Approved	NSAID	0.127482
FAAH	REDAFAMDASTAT	Not Approved		2.4859
FAAH	PF750	Not Approved		1.65726
FAAH	DRONABINOL	Approved	Antiemetics,for treatment of restlegs legs syndrome,neuropathic pain,analgesic,appetite stimulant	0.292458
FAAH	QUETIAPINE FUMARATE	Approved	antidepressant,antipsychotic agent	0.207158
FAAH	JNJ-42165279	Not Approved		4.97179
ARHGAP1	PHOSPHATIDYL (3,5) INOSITOL BISPHOSPHATE	Not Approved		3.48025
ARHGAP1	VERAPAMIL	Approved	antihypertensive agent	0.386695
ARHGAP1	CD2+	Not Approved		1.45011
TRPM8	KPR-5714	Not Approved		2.90021
TRPM8	RACEMENTHOL	Approved	Antipruritics	5.07537
TRPM8	PF-05105679	Not Approved		2.90021
TRPM8	ELISMETREP	Not Approved		5.80042
TRPM8	PF-05105679	Not Approved		2.90021
TRPM8	ANANDAMIDE	Not Approved		0.181263
TRPM8	AMTB	Not Approved		2.90021
TRPM8	TRPM8 AGONIST D-3263	Not Approved	antineoplastic agent	2.90021
TRPM8	ANHYDROUS TACROLIMUS	Approved	immunosuppressant	0.103579
TRPM8	D-3263	Not Approved		8.70063
TRPM8	5-BENZYLOXYTRYPTAMINE	Not Approved		2.90021
TRPM8	LA3+	Not Approved		0.263656
TRPM8	SCUTELLAREIN	Not Approved		1.45011
TRPM8	LINOLEIC ACID	Not Approved		0.414316
TRPM8	DRONABINOL	Approved	Antiemetics,for treatment of restlegs legs syndrome,neuropathic pain,analgesic,appetite stimulant	0.170601
TRPM8	NADA	Not Approved		0.483369
TRPM8	ACAA	Not Approved		0.725053
TRPM8	CLOTRIMAZOLE	Approved		0.0783841
PLA2G10	VARESPLADIB METHYL	Not Approved		5.80042
PLA2G10	VARESPLADIB	Not Approved	antiinflammatory agent	4.35032
PLA2G10	COMPOUND 12E [PMID: 18605714]	Not Approved		2.4859
EP300	STAUROSPORINE	Not Approved		0.511802
EP300	CHEMBL:CHEMBL1797708	Not Approved		5.80042
EP300	CHEMBL:CHEMBL404916	Not Approved		8.70063
EP300	CHEMBL:CHEMBL257748	Not Approved		5.80042
EP300	CHEMBL:CHEMBL1797707	Not Approved		5.80042
EP300	GARCINOL	Not Approved		4.35032
UBR1	DEXAMETHASONE	Approved	for treatment of Meniere's disease,glucocorticoid,antiinflammatory agent	1.22832
ALDH1L1	METHIONINE	Approved		10.4408
ALDH1L1	METHYLPHENIDATE HYDROCHLORIDE	Approved	for treatment of ADHD	1.13487
SULT1A1	ESTROGENS	Not Approved		43.5032
SULT1A1	ESTROGENS, CONJUGATED (USP)	Approved	Hormone Replacement Agents	3.86695
SULT1A1	MINOXIDIL	Approved	Antihypertensive Agents; Vasodilator Agents	2.90021
GRIN2A	ORPHENADRINE CITRATE	Approved		0.0360275
GRIN2A	PHILANTHOTOXIN 343	Not Approved		0.504385
GRIN2A	AZD8108	Not Approved		0.108082
GRIN2A	RALFINAMIDE	Not Approved		0.0378288
GRIN2A	CONANTOKIN-G	Not Approved		0.189144
GRIN2A	NVP-AAM077	Not Approved		0.378288
GRIN2A	GW468816	Not Approved		0.108082
GRIN2A	APIMOSTINEL	Not Approved		0.108082
GRIN2A	SELFOTEL	Not Approved		0.189144
GRIN2A	MEMANTINE HYDROCHLORIDE	Approved	for treatment of Alzheimer's disease,for treatment of glaucoma	0.42032
GRIN2A	FELBAMATE	Approved	Anticonvulsants; Antiepileptics	0.189144
GRIN2A	NEBOGLAMINE	Not Approved		0.108082
GRIN2A	ZOLBETUXIMAB	Not Approved		0.756577
GRIN2A	GV196771A	Not Approved		0.189144
GRIN2A	[3H]CGP61594	Not Approved		0.151315
GRIN2A	[3H]DIZOCILPINE	Not Approved		0.151315
GRIN2A	(RS)-(TETRAZOL-5-YL)GLYCINE	Not Approved		0.151315
GRIN2A	L689560	Not Approved		0.151315
GRIN2A	PERZINFOTEL	Not Approved		0.108082
GRIN2A	AV-101	Not Approved		0.108082
GRIN2A	GLYCINE	Approved		0.126096
GRIN2A	KETAMINE HYDROCHLORIDE	Approved	analgesic	0.178018
GRIN2A	MG2+	Not Approved		0.0581982
GRIN2A	NERAMEXANE	Not Approved	for treatment of Alzheimer's disease	0.252192
GRIN2A	D-AP5	Not Approved		0.189144
GRIN2A	NBQX	Not Approved		0.047286
GRIN2A	L701324	Not Approved		0.126096
GRIN2A	LANICEMINE	Not Approved	antidepressant	0.216165
GRIN2A	NERAMEXANE MESYLATE	Not Approved		0.0840641
GRIN2A	CGP37849	Not Approved		0.189144
GRIN2A	ESKETAMINE	Approved		0.108082
GRIN2A	INDANTADOL	Not Approved	neuropathic pain,analgesic	0.0840641
GRIN2A	D-CCPENE	Not Approved		0.189144
GRIN2A	DEXANABINOL	Not Approved	neuroprotectant	0.126096
GRIN2A	[3H]D-ASPARTIC ACID	Not Approved		0.0687797
GRIN2A	TCN-201	Not Approved		0.756577
GRIN2A	LY233053	Not Approved		0.189144
GRIN2A	SAGE-718	Not Approved		0.378288
GRIN2A	(+)-HA966	Not Approved		0.252192
GRIN2A	NMDA	Not Approved		0.0840641
GRIN2A	CNS-5161	Not Approved	analgesic	0.216165
GRIN2A	AMANTADINE HYDROCHLORIDE	Approved		0.151315
GRIN2A	DIMIRACETAM	Not Approved	nootropic	0.189144
GRIN2A	INDANTADOL	Not Approved		0.0945721
GRIN2A	NYX-2925	Not Approved		0.756577
GRIN2A	5,7-DICHLOROKYNURENIC ACID	Not Approved		0.108082
GRIN2A	DELUCEMINE	Not Approved		0.108082
GRIN2A	ASPARTIC ACID	Approved		0.0756577
GRIN2A	DEXTROMETHORPHAN HYDROBROMIDE	Approved		0.378288
GRIN2A	[3H]MDL105519	Not Approved		0.189144
GRIN2A	DEXTROMETHORPHAN POLISTIREX	Approved	Antitussive Agents,analgesic,antitussive agent	0.047286
GRIN2A	[3H]CGS19755	Not Approved		0.151315
GRIN2A	[3H]L689560	Not Approved		0.151315
GRIN2A	UBP141	Not Approved		0.189144
GRIN2A	ACAMPROSATE CALCIUM	Approved	antineoplastic agent,for treatment of alcohol-dependance	0.0302631
GRIN2A	ORPHENADRINE HYDROCHLORIDE	Approved		0.0398198
GRIN2A	ZWB67	Not Approved		0.378288
GRIN2A	PHENCYCLIDINE	Not Approved		0.189144
GRIN2A	DIZOCILPINE	Not Approved		0.378288
GRIN2A	ESKETAMINE HYDROCHLORIDE	Not Approved	for treatment of tinnitus	0.108082
GRIN2A	LATREPIRDINE	Not Approved	neuroprotectant	0.0945721
GRIN2A	[3H]CGP39653	Not Approved		0.151315
GRIN2A	N1-DANSYL-SPERMINE	Not Approved		0.189144
GRIN2A	RAPASTINEL	Not Approved		0.108082
GRIN2A	HOMOQUINOLINIC ACID	Not Approved		0.151315
GRIN2A	SERINE, D-	Not Approved		0.126096
GRIN2A	HALOPERIDOL DECANOATE	Approved	Antipsychotic Agents	0.0199099
GRIN2A	PLAZINEMDOR	Not Approved		0.756577
GRIN2A	[3H]CPP	Not Approved		0.151315
CSK	HESPERADIN	Not Approved		0.435032
CSK	HYDROCHLOROTHIAZIDE	Approved	antihypertensive agent	0.756577
CSK	AMCASERTIB	Not Approved		17.4013
LRP1B	CAELYX	Not Approved		4.35032
LRP1B	DOXORUBICIN HYDROCHLORIDE	Approved	antineoplastic agent	0.117576
LRP1B	RISPERIDONE	Approved	Antipsychotic Agents,antipsychotic agent	0.519441
HGD	TEPODITAMAB	Not Approved		26.1019
VEGFB	CONBERCEPT	Not Approved		1.74013
VEGFB	SORAFENIB	Approved	antineoplastic agent	0.0756577
VEGFB	BEVACIZUMAB	Approved	antineoplastic agent	0.652547
VEGFB	ENDOSTATIN	Not Approved		2.17516
VEGFB	LENALIDOMIDE	Approved	antineoplastic agent	0.669279
VEGFB	AFLIBERCEPT	Approved	antineoplastic agent	6.96051
KCNB1	GUANIDINE HYDROCHLORIDE	Approved		0.212211
KCNB1	AMIFAMPRIDINE	Approved		0.207158
KCNB1	DALFAMPRIDINE	Approved	MS-treatment	0.181263
KCNB1	AMIFAMPRIDINE PHOSPHATE	Approved		0.212211
KCNB1	NERISPIRDINE	Not Approved		0.174013
KCNB1	TEDISAMIL	Not Approved		0.217516
NF2	CETUXIMAB	Approved	antineoplastic agent	0.117576
NF2	LAPATINIB	Approved	antineoplastic agent	0.420998
NF2	BEVACIZUMAB	Approved	antineoplastic agent	0.435032
NF2	SELUMETINIB	Approved		0.131828
NF2	AR-42	Not Approved		4.35032
NF2	CARBOPLATIN	Approved		0.0505851
NF2	TEMSIROLIMUS	Approved	antineoplastic agent	0.290021
NF2	IMATINIB	Approved	antineoplastic agent	0.181263
NF2	ERLOTINIB	Approved	antineoplastic agent	0.0776842
NF2	OCTREOTIDE ACETATE	Approved	antihypertensive agent,antineoplastic agent	0.241684
NF2	CISPLATIN	Approved		0.029594
NF2	EVEROLIMUS	Approved	immunosuppressant	0.383851
AKR1B10	ENOXOLONE	Not Approved		2.61019
AKR1B10	URSOLIC ACID	Not Approved		2.17516
AKR1B10	OLEANOLIC ACID	Not Approved		5.22038
AKR1B10	TOLRESTAT	Approved		8.70063
HKDC1	CHLORHEXIDINE GLUCONATE	Approved		0.211351
HKDC1	2,6-DIMETHOXYQUINONE	Not Approved		0.573668
HKDC1	OXOPURPUREINE	Not Approved		0.573668
HKDC1	CHEMBL:CHEMBL1865517	Not Approved		4.01568
HKDC1	ALEXIDINE HYDROCHLORIDE	Not Approved		0.236216
HKDC1	CHEMBL:CHEMBL2095095	Not Approved		0.223093
HKDC1	CHEMBL:CHEMBL1707907	Not Approved		1.00392
HKDC1	CHEMBL:CHEMBL600862	Not Approved		2.00784
HKDC1	CHEMBL:CHEMBL592124	Not Approved		0.129538
HKDC1	CHEMBL:CHEMBL1503190	Not Approved		1.00392
HKDC1	CHEMBL:CHEMBL429095	Not Approved		0.0803135
HKDC1	SENNOSIDE B	Not Approved		0.25098
HKDC1	DEOXYVASICINONE	Not Approved		0.365062
CSMD1	OXALIPLATIN	Approved		0.274757
CSMD1	ANASTROZOLE	Approved	antineoplastic agent	1.60627
CSMD1	METFORMIN	Approved	antidiabetic	0.509305
CSMD1	OLANZAPINE	Approved	for treatment of bipolar disorder,antidepressant,antipsychotic agent	0.274757
CSMD1	HYDROCHLOROTHIAZIDE	Approved	antihypertensive agent	0.453946
HMMR	FLUOROURACIL	Approved		0.225016
HMMR	HYALURONIC ACID	Approved	antileukopenic agent	4.35032
HMMR	EPIRUBICIN	Approved	Antineoplastic Agents	0.725053
HMMR	CYCLOPHOSPHAMIDE ANHYDROUS	Approved		0.322246
CACNG1	SULOCTIDIL	Approved		0.12549
CACNG1	CLEVIDIPINE	Approved	antihypertensive agent	0.466105
CACNG1	VERAPAMIL	Approved	antihypertensive agent	0.0725053
CACNG1	AMLODIPINE BESYLATE	Approved	cardiovascular agent,antihypertensive agent	0.217516
CACNG1	PREGABALIN	Approved	for treatment of restlegs legs syndrome,neuropathic pain,analgesic	0.12549
CACNG1	LERCANIDIPINE	Approved	antihypertensive agent	1.63137
CACNG1	ATAGABALIN	Not Approved		0.12549
CACNG1	NIMODIPINE	Approved	Antihypertensive Agents; Vasodilator Agents	0.343446
CACNG1	TERODILINE HYDROCHLORIDE	Approved		0.10525
CACNG1	GABAPENTIN ENACARBIL	Approved	for treatment of restless legs syndrome	0.120842
CACNG1	IMAGABALIN	Not Approved		0.12549
CACNG1	PHLOROGLUCINOL	Approved		0.12549
CACNG1	DILTIAZEM HYDROCHLORIDE	Approved	antihypertensive agent	0.407842
CACNG1	GABAPENTIN	Approved	analgesic,for treatment of neuropathic pain	0.0815684
CACNG1	BEPRIDIL HYDROCHLORIDE	Approved		0.12549
CACNG1	NITRENDIPINE	Approved	Antihypertensive Agents; Vasodilator Agents	0.652547
BTRC	GEMCITABINE	Approved	antineoplastic agent	1.13487
PER1	PAREGORIC	Approved	analgesic	1.13487
PER1	MELATONIN	Approved	Hypnotics and Sedatives	2.7002
RPS6KA4	HESPERADIN	Not Approved		0.652547
RPS6KA4	LINIFANIB	Not Approved	antineoplastic agent	0.326274
ITGA1	SAN-300	Not Approved	DMARD,antiinflammatory agent	26.1019
PSEN1	AVAGACESTAT	Not Approved	for treatment of alzheimer's disease	1.00392
PSEN1	RG-4733	Not Approved		0.669279
PSEN1	TETRADECANOYLPHORBOL ACETATE	Not Approved		0.174595
PSEN1	NIROGACESTAT	Approved		0.286834
PSEN1	CHEMBL:CHEMBL247471	Not Approved	for treatment of alzheimer's disease	0.669279
PSEN1	CHEMBL:CHEMBL392068	Not Approved		2.00784
PSEN1	SEMAGACESTAT	Not Approved	for treatment of Alzheimer's disease	1.50588
PSEN1	BEGACESTAT	Not Approved		0.50196
PSEN1	TARENFLURBIL	Not Approved		0.669279
PSEN1	IC261	Not Approved		1.14734
PSEN1	NOTCH SIGNALING PATHWAY INHIBITOR MK0752	Not Approved		0.401568
PSEN1	E2012	Not Approved	for treatment of Alzheimer's disease	2.00784
PSEN1	GSI-136	Not Approved	for treatment of Alzheimer's disease	0.573668
KDM4A	CHEMBL:CHEMBL590927	Not Approved		0.0197293
KDM4A	FLUPIRTINE MALEATE	Not Approved		0.00910584
KDM4A	CHEMBL:CHEMBL151797	Not Approved		0.0236752
KDM4A	AKT INHIBITOR IV	Not Approved		0.0107615
KDM4A	CHEMBL:CHEMBL515505	Not Approved		0.00514678
KDM4A	CHEMBL:CHEMBL578257	Not Approved		0.014797
KDM4A	HEXACHLOROPHENE	Approved		0.00288722
KDM4A	DEMECLOCYCLINE HYDROCHLORIDE	Approved		0.0169109
KDM4A	CHEMBL:CHEMBL602969	Not Approved		0.00986466
KDM4A	MIFEPRISTONE	Approved	antidepressant,antipsychotic,for lowering intraocular pressure,opthalmological agent	0.00422771
KDM4A	SLAZINIC ACID	Not Approved		0.00563695
KDM4A	CHEMBL:CHEMBL227959	Not Approved		0.029594
KDM4A	CHEMBL:CHEMBL1367933	Not Approved		0.014797
KDM4A	3,5-DIIODO-L-TYROSINE	Not Approved		0.014797
KDM4A	TAMOXIFEN CITRATE	Approved		0.00623031
KDM4A	GUAIAZULENE	Not Approved		0.0394587
KDM4A	WIN55212-2	Not Approved		0.00563695
KDM4A	CHEMBL:CHEMBL56542	Not Approved		0.0197293
KDM4A	CHEMBL:CHEMBL297304	Not Approved		0.00789173
KDM4A	MONTELUKAST SODIUM	Approved	antiasthmatic agent	0.00538073
KDM4A	DEFERIPRONE	Approved		0.0236752
KDM4A	CEPHALOTHIN	Not Approved		0.0118376
KDM4A	RAFOXANIDE	Not Approved		0.0197293
KDM4A	CEFACLOR ANHYDROUS	Approved		0.00845543
KDM4A	CHEMBL:CHEMBL584269	Not Approved		0.0236752
KDM4A	METHACYCLINE HYDROCHLORIDE	Approved		0.00845543
KDM4A	CHEMBL:CHEMBL584635	Not Approved		0.0197293
KDM4A	CHEMBL:CHEMBL582478	Not Approved		0.014797
KDM4A	CHEMBL:CHEMBL1526167	Not Approved		0.014797
KDM4A	CHEMBL:CHEMBL502057	Not Approved		0.118376
KDM4A	LUTEOLIN	Not Approved		0.00369925
KDM4A	HARMAN-3-CARBOXYLIC ACID	Not Approved		0.059188
KDM4A	CHEMBL:CHEMBL1466186	Not Approved		0.014797
KDM4A	CHEMBL:CHEMBL602206	Not Approved		0.0394587
KDM4A	NOREPINEPHRINE	Approved	Antihypotensive Agents; Vasoconstrictor Agents	0.00369925
KDM4A	CHEMBL:CHEMBL579919	Not Approved		0.0236752
KDM4A	CHEMBL:CHEMBL547833	Not Approved		0.014797
KDM4A	DIPROTIN A	Not Approved		0.118376
KDM4A	CHEMBL:CHEMBL591412	Not Approved		0.0236752
KDM4A	SANGUINARINE SULFATE	Not Approved		0.00910584
KDM4A	MITOXANTRONE	Approved	antineoplastic agent	0.00269036
KDM4A	TYRPHOSTIN AG 555	Not Approved		0.00623031
KDM4A	MICONAZOLE NITRATE	Approved		0.0073985
KDM4A	AMBUNOL	Not Approved		0.0236752
KDM4A	QUINOLINIC ACID	Not Approved		0.0197293
KDM4A	PRALIDOXIME IODIDE	Not Approved		0.118376
KDM4A	CHEMBL:CHEMBL1257092	Not Approved		0.0169109
KDM4A	CHLORPROMAZINE HYDROCHLORIDE	Approved		0.00696329
KDM4A	CHEMBL:CHEMBL582099	Not Approved		0.029594
KDM4A	CHEMBL:CHEMBL1256325	Not Approved		0.059188
KDM4A	ISOKAEMPFERIDE	Not Approved		0.0107615
KDM4A	BENZANTHRONE	Not Approved		0.059188
KDM4A	CHEMBL:CHEMBL339587	Not Approved		0.014797
KDM4A	CHEMBL:CHEMBL587092	Not Approved		0.059188
KDM4A	CHEMBL:CHEMBL538104	Not Approved		0.0236752
KDM4A	CATECHOL	Not Approved		0.00538073
KDM4A	XANTHOANGELOL F	Not Approved		0.059188
KDM4A	CHEMBL:CHEMBL1255647	Not Approved		0.0394587
KDM4A	CHEMBL:CHEMBL602776	Not Approved		0.0236752
KDM4A	CHEMBL:CHEMBL584514	Not Approved		0.0197293
KDM4A	PIROXICAM-BETA-CYCLODEXTRIN	Approved	NSAID,antiinflammatory agent	0.00910584
KDM4A	CHEMBL:CHEMBL584868	Not Approved		0.0394587
KDM4A	KAINIC ACID	Not Approved		0.014797
KDM4A	PYRITHIONE	Approved		0.0107615
KDM4A	CHEMBL:CHEMBL1451216	Not Approved		0.00696329
KDM4A	CHEMBL:CHEMBL1989853	Not Approved		0.014797
KDM4A	NAFRONYL OXALATE	Not Approved		0.0236752
KDM4A	CHEMBL:CHEMBL1363249	Not Approved		0.0197293
KDM4A	THIETHYLPERAZINE MALATE	Approved		0.014797
KDM4A	4-METHYLDAPHNETIN	Not Approved		0.0236752
KDM4A	&ALPHA;&BETA;-METHYLENEADP	Not Approved		0.0394587
KDM4A	CHEMBL:CHEMBL478324	Not Approved		0.059188
KDM4A	CHEMBL:CHEMBL184450	Not Approved		0.00845543
KDM4A	MALTOL	Approved		0.059188
KDM4A	PROCHLORPERAZINE	Approved	antiemetic,antimigraine agent	0.00422771
KDM4A	ELLAGIC ACID	Not Approved		0.00422771
KDM4A	CHEMBL:CHEMBL2002487	Not Approved		0.0107615
KDM4A	CHEMBL:CHEMBL1814509	Not Approved		0.0169109
KDM4A	CHEMBL:CHEMBL547483	Not Approved		0.0236752
KDM4A	CHEMBL:CHEMBL1546228	Not Approved		0.0169109
KDM4A	CHEMBL:CHEMBL1412002	Not Approved		0.029594
KDM4A	THIOINOSINE	Not Approved		0.0197293
KDM4A	FANCHININ	Not Approved		0.029594
KDM4A	CHEMBL:CHEMBL1601846	Not Approved		0.00514678
KDM4A	CHEMBL:CHEMBL1442783	Not Approved		0.0236752
KDM4A	CHEMBL:CHEMBL528694	Not Approved		0.00845543
KDM4A	TOLAZAMIDE	Approved	Hypoglycemic Agents	0.0169109
KDM4A	CHEMBL:CHEMBL2094484	Not Approved		0.029594
KDM4A	CHEMBL:CHEMBL1989750	Not Approved		0.0197293
KDM4A	ENCLOMIPHENE CITRATE	Not Approved		0.014797
KDM4A	CHEMBL:CHEMBL600298	Not Approved		0.059188
KDM4A	TETRYDAMINE	Not Approved		0.059188
KDM4A	FRAXETIN	Not Approved		0.0236752
KDM4A	STICTIC ACID	Not Approved		0.00657644
KDM4A	EUPAFOLIN	Not Approved		0.0073985
KDM4A	ALEXIDINE HYDROCHLORIDE	Not Approved		0.00696329
KDM4A	CHEMBL:CHEMBL1287980	Not Approved		0.0169109
KDM4A	&ALPHA;-ERGOCRYPTINE	Not Approved		0.0118376
KDM4A	CHEMBL:CHEMBL1504679	Not Approved		0.00910584
KDM4A	CHEMBL:CHEMBL500812	Not Approved		0.059188
KDM4A	SALSOLINOL HYDROBROMIDE	Not Approved		0.059188
KDM4A	TAMOXIFEN	Approved	Hormonal,Antineoplastic Agents	0.00182117
KDM4A	DISULFIRAM	Approved	Alcohol Deterrents	0.00275293
KDM4A	HYDROXYZINE PAMOATE	Approved		0.0118376
KDM4A	IODOQUINOL	Approved		0.0131529
KDM4A	DOXYCYCLINE ANHYDROUS	Approved		0.00514678
KDM4A	CHEMBL:CHEMBL463783	Not Approved		0.0118376
KDM4A	ACETOSIDE	Not Approved		0.0394587
KDM4A	BROXURIDINE	Not Approved		0.00986466
KDM4A	CHEMBL:CHEMBL600734	Not Approved		0.0107615
KDM4A	CHEMBL:CHEMBL312032	Not Approved		0.0107615
KDM4A	FAMOTIDINE	Approved	for treatment of gastric ulcer and gastroesophageal reflux,acid reducer	0.0197293
KDM4A	MECLIZINE DIHCL	Not Approved		0.0394587
KDM4A	METHYLMALONIC ACID	Not Approved		0.059188
KDM4A	EMBELIN	Not Approved		0.00789173
KDM4A	CRYPTOTANSHINONE	Not Approved		0.00845543
KDM4A	CHEMBL:CHEMBL2094532	Not Approved		0.118376
KDM4A	LAVENDUSTIN B	Not Approved		0.0394587
KDM4A	MERCAPTOPURINE	Approved	Antineoplastic Agents	0.00263058
KDM4A	CHEMBL:CHEMBL589694	Not Approved		0.0236752
KDM4A	CEFIXIME ANHYDROUS	Approved		0.0107615
KDM4A	CHEMBL:CHEMBL1701915	Not Approved		0.0169109
KDM4A	CHEMBL:CHEMBL1255656	Not Approved		0.029594
KDM4A	CHEMBL:CHEMBL547285	Not Approved		0.029594
KDM4A	5-METHOXYTRYPTAMINE	Not Approved		0.059188
KDM4A	DECYNIUM 22	Not Approved		0.00514678
KDM4A	CHEMBL:CHEMBL603739	Not Approved		0.059188
KDM4A	PICEATANNOL	Not Approved		0.00563695
KDM4A	CHEMBL:CHEMBL493863	Not Approved		0.0073985
KDM4A	MYRICETIN	Not Approved		0.0029594
KDM4A	BIFONAZOLE	Approved		0.0107615
KDM4A	CHEMBL:CHEMBL256062	Not Approved		0.118376
KDM4A	NANAOMYCIN	Not Approved		0.00910584
KDM4A	CLOXYQUIN	Not Approved		0.0118376
KDM4A	CEFUROXIME SODIUM	Approved		0.029594
KDM4A	CHEMBL:CHEMBL602135	Not Approved		0.029594
KDM4A	CHEMBL:CHEMBL588038	Not Approved		0.0118376
KDM4A	CHEMBL:CHEMBL586031	Not Approved		0.00910584
KDM4A	CHEMBL:CHEMBL606166	Not Approved		0.014797
KDM4A	CHEMBL:CHEMBL1307453	Not Approved		0.0197293
KDM4A	CHEMBL:CHEMBL565893	Not Approved		0.0197293
KDM4A	DIMETHYLPHENYLPIPERAZINIUM IODIDE	Not Approved		0.029594
KDM4A	CHEMBL:CHEMBL428064	Not Approved		0.0118376
KDM4A	(2S)-1-(1H-INDOL-3-YL)-3-{[5-(3-METHYL-1H-INDAZOL-5-YL)PYRIDIN-3-YL]OXY}PROPAN-2-AMINE	Not Approved		0.00910584
KDM4A	3,4-DIHYDROXYPHENYLACETIC ACID	Not Approved		0.0236752
KDM4A	APOMORPHINE HYDROCHLORIDE HEMIHYDRATE	Not Approved		0.00657644
KDM4A	CHEMBL:CHEMBL1255660	Not Approved		0.118376
KDM4A	CHEMBL:CHEMBL533602	Not Approved		0.00986466
KDM4A	CHEMBL:CHEMBL591370	Not Approved		0.0236752
KDM4A	RHEIN	Not Approved		0.00538073
KDM4A	PROTOPORPHYRIN	Not Approved		0.00473504
KDM4A	CHEMBL:CHEMBL593211	Not Approved		0.0394587
KDM4A	CHLOROXINE	Approved		0.0118376
KDM4A	FLUSPIRILENE	Approved	Antipsychotic Agents	0.00538073
KDM4A	CHEMBL:CHEMBL603154	Not Approved		0.0394587
KDM4A	2-MERCAPTONICOTINIC ACID	Not Approved		0.029594
KDM4A	CEFOXITIN SODIUM	Approved		0.014797
KDM4A	CHEMBL:CHEMBL1408276	Not Approved		0.0118376
KDM4A	CHEMBL:CHEMBL156959	Not Approved		0.0394587
KDM4A	CHEMBL:CHEMBL119878	Not Approved		0.0169109
KDM4A	CHEMBL:CHEMBL579550	Not Approved		0.0394587
KDM4A	CHEMBL:CHEMBL546649	Not Approved		0.0236752
KDM4A	PROTOCATECHUALDEHYDE	Not Approved		0.0394587
KDM4A	CHEMBL:CHEMBL86464	Not Approved		0.00986466
KDM4A	CHEMBL:CHEMBL600778	Not Approved		0.029594
KDM4A	MERCAPTOPURINE	Not Approved		0.0394587
KDM4A	RABEPRAZOLE	Approved	Proton pump inhibitor	0.00455292
KDM4A	OMEPRAZOLE MAGNESIUM	Approved		0.029594
KDM4A	CHEMBL:CHEMBL179611	Not Approved		0.014797
KDM4A	OXYTETRACYCLINE ANHYDROUS	Approved		0.0059188
KDM4A	CHEMBL:CHEMBL114544	Not Approved		0.014797
KDM4A	RANOLAZINE	Approved	antiallergy agent	0.014797
KDM4A	INDOCYANINE GREEN ACID FORM	Approved		0.0118376
KDM4A	XANTHURENATE	Not Approved		0.059188
KDM4A	POMIFERIN	Not Approved		0.0131529
KDM4A	0-HEXYL-1,3-DIAMINE-PLATINUM 2,2-DICHLORIDE	Not Approved		0.0394587
KDM4A	CHEMBL:CHEMBL492651	Not Approved		0.118376
KDM4A	CHEMBL:CHEMBL1503729	Not Approved		0.0131529
KDM4A	CITALOPRAM	Approved	antidepressant,Second-Generation,Antidepressive Agents	0.00338217
KDM4A	N-OXALYLGLYCINE	Not Approved		0.059188
KDM4A	CHEMBL:CHEMBL1256660	Not Approved		0.029594
KDM4A	CHEMBL:CHEMBL589912	Not Approved		0.059188
KDM4A	BUTOCONAZOLE	Approved		0.059188
KDM4A	CHLORTETRACYCLINE HYDROCHLORIDE	Approved		0.029594
KDM4A	CHEMBL:CHEMBL591618	Not Approved		0.0236752
KDM4A	FLUPHENAZINE HYDROCHLORIDE	Approved	Antipsychotic Agents	0.00538073
KDM4A	TYRPHOSTIN 51	Not Approved		0.0131529
KDM4A	CEFAZOLIN	Approved		0.059188
KDM4A	CHEMBL:CHEMBL116548	Not Approved		0.00986466
KDM4A	BENZOXAZOLINONE	Not Approved		0.118376
KDM4A	CHEMBL:CHEMBL1486366	Not Approved		0.0131529
KDM4A	CHEMBL:CHEMBL527584	Not Approved		0.00986466
KDM4A	CHEMBL:CHEMBL2095095	Not Approved		0.00657644
KDM4A	CHEMBL:CHEMBL599255	Not Approved		0.0131529
KDM4A	ERBSTATIN	Not Approved		0.00845543
KDM4A	RESERPINE	Approved	Antihypertensive Agents; Antipsychotic Agents	0.00455292
KDM4A	CHEMBL:CHEMBL578512	Not Approved		0.00408193
KDM4A	CHEMBL:CHEMBL598663	Not Approved		0.0107615
KDM4A	ISOPROPAMIDE IODIDE	Approved		0.029594
KDM4A	SUCCIMER	Approved		0.0169109
KDM4A	ENALAPRIL MALEATE	Approved	antihypertensive agent	0.00623031
KDM4A	CHEMBL:CHEMBL220845	Not Approved		0.0131529
KDM4A	CHEMBL:CHEMBL589245	Not Approved		0.0236752
KDM4A	CHEMBL:CHEMBL1412489	Not Approved		0.014797
KDM4A	GW7647	Not Approved		0.00394587
KDM4A	CHEMBL:CHEMBL505209	Not Approved		0.029594
KDM4A	CHEMBL:CHEMBL592123	Not Approved		0.029594
KDM4A	CHEMBL:CHEMBL587579	Not Approved		0.059188
KDM4A	DEOXYVASICINONE	Not Approved		0.0107615
KDM4A	CHEMBL:CHEMBL136344	Not Approved		0.0169109
KDM4A	CHEMBL:CHEMBL101815	Not Approved		0.029594
KDM4A	CARBETAPENTANE CITRATE	Approved		0.0197293
KDM4A	CEFOTIAM HYDROCHLORIDE	Approved		0.0197293
KDM4A	(+/-)-ERIODICTYOL	Not Approved		0.00986466
KDM4A	GERONTOXANTHONE I	Not Approved		0.029594
KDM4A	CHEMBL:CHEMBL586000	Not Approved		0.0236752
KDM4A	CHEMBL:CHEMBL606167	Not Approved		0.014797
KDM4A	SKF-38393	Not Approved		0.0131529
KDM4A	ALTENUSIN	Not Approved		0.0118376
KDM4A	CHEMBL:CHEMBL1287983	Not Approved		0.0169109
KDM4A	CHEMBL:CHEMBL1306556	Not Approved		0.0197293
KDM4A	4-CHLOROMERCURIBENZOIC ACID	Not Approved		0.00422771
KDM4A	DOMOIC ACID	Not Approved		0.0236752
KDM4A	CHEMBL:CHEMBL2094833	Not Approved		0.0197293
KDM4A	CHEMBL:CHEMBL1609016	Not Approved		0.029594
KDM4A	CHEMBL:CHEMBL258767	Not Approved		0.0131529
KDM4A	MITOXANTRONE HYDROCHLORIDE	Approved		0.00369925
KDM4A	CHEMBL:CHEMBL527336	Not Approved		0.029594
KDM4A	CHEMBL:CHEMBL1256191	Not Approved		0.014797
KDM4A	GALLIC ACID METHYL ESTER	Not Approved		0.0197293
KDM4A	CHEMBL:CHEMBL578878	Not Approved		0.0394587
KDM4A	1,10-PHENANTHROLINE	Not Approved		0.00563695
KDM4A	LAVENDUSTIN C	Not Approved		0.0197293
KDM4A	CHEMBL:CHEMBL125044	Not Approved		0.0131529
KDM4A	CHEMBL:CHEMBL591126	Not Approved		0.0107615
KDM4A	CHEMBL:CHEMBL600738	Not Approved		0.0197293
KDM4A	MINAPRINE HYDROCHLORIDE	Approved		0.0131529
KDM4A	CHEMBL:CHEMBL1327172	Not Approved		0.0131529
KDM4A	CHLOROGENIC ACID	Not Approved		0.059188
KDM4A	CLOSANTEL	Not Approved		0.0107615
KDM4A	AZASERINE	Not Approved		0.0236752
KDM4A	CETIRIZINE HYDROCHLORIDE	Approved	antiallergy agent	0.0169109
KDM4A	CARBIDOPA ANHYDROUS	Approved	antiparkinson agent	0.0118376
KDM4A	OXIDOPAMINE HYDROCHLORIDE	Not Approved		0.00696329
KDM4A	CEFOTETAN	Approved		0.0131529
KDM4A	GALLAMINE TRIETHIODIDE	Approved	Skeletal,Muscle Relaxants	0.0107615
KDM4A	RESCINNAMINE	Approved	Antihypertensive Agents	0.0236752
KDM4A	THIORIDAZINE	Approved	Antipsychotic Agents	0.00408193
KDM4A	CHEMBL:CHEMBL1256510	Not Approved		0.059188
KDM4A	CHEMBL:CHEMBL1448793	Not Approved		0.014797
KDM4A	GERONTOXANTHONE H	Not Approved		0.0197293
KDM4A	OXYPHENBUTAZONE	Approved		0.00910584
KDM4A	CEPHARANTHINE	Not Approved		0.029594
KDM4A	CYCLOVALONE	Not Approved		0.0169109
KDM4A	CHEMBL:CHEMBL592600	Not Approved		0.029594
KDM4A	CHEMBL:CHEMBL1304363	Not Approved		0.029594
KDM4A	CHEMBL:CHEMBL224032	Not Approved		0.0394587
KDM4A	CLIOQUINOL	Approved		0.00657644
KDM4A	CHEMBL:CHEMBL586937	Not Approved		0.0169109
KDM4A	CHEMBL:CHEMBL1465049	Not Approved		0.00845543
KDM4A	ROXARSONE	Not Approved		0.118376
KDM4A	CHEMBL:CHEMBL600747	Not Approved		0.0236752
KDM4A	CHEMBL:CHEMBL122355	Not Approved		0.0169109
KDM4A	CHEMBL:CHEMBL1504762	Not Approved		0.118376
KDM4A	CHEMBL:CHEMBL1507526	Not Approved		0.0394587
KDM4A	ACITRETIN	Approved	Keratolytic Agents	0.0073985
KDM4A	TENOXICAM	Not Approved	NSAID	0.0236752
KDM4A	CHEMBL:CHEMBL602150	Not Approved		0.029594
KDM4A	CHEMBL:CHEMBL602718	Not Approved		0.0107615
KDM4A	PURPUROGALLIN	Not Approved		0.00328822
KDM4A	SALICYLALDEHYDE THIOSEMICARBAZONE	Not Approved		0.059188
KDM4A	HYDROXYTYROSOL	Approved		0.059188
KDM4A	CHEMBL:CHEMBL534288	Not Approved		0.0394587
KDM4A	MALEIC ACID	Approved		0.059188
KDM4A	CEFOTAXIME SODIUM	Approved		0.00789173
KDM4A	KETOCONAZOLE	Approved		0.00538073
KDM4A	CHEMBL:CHEMBL582722	Not Approved		0.0197293
KDM4A	CEFAMANDOLE SODIUM	Not Approved		0.00845543
KDM4A	CHEMBL:CHEMBL534423	Not Approved		0.059188
KDM4A	L-NOREPINEPHRINE	Not Approved		0.014797
KDM4A	HAEMATOXYLIN	Not Approved		0.00455292
KDM4A	NMDA	Not Approved		0.0131529
KDM4A	CALMIDAZOLIUM CHLORIDE	Not Approved		0.0059188
KDM4A	CHEMBL:CHEMBL590186	Not Approved		0.0169109
KDM4A	COLCHICEINE	Approved		0.029594
KDM4A	CINTAZONE	Not Approved		0.059188
KDM4A	GLUTAMIC ACID HYDROCHLORIDE	Approved		0.059188
KDM4A	CHEMBL:CHEMBL522983	Not Approved		0.0107615
KDM4A	GR 127935	Not Approved		0.00408193
KDM4A	CHEMBL:CHEMBL585502	Not Approved		0.0107615
KDM4A	SOLYPERTINE TARTRATE	Not Approved		0.059188
KDM4A	CHEMBL:CHEMBL275177	Not Approved		0.029594
KDM4A	LEVODOPA	Approved	antiparkinson agent	0.00328822
KDM4A	QUISQUALIC ACID	Not Approved		0.029594
KDM4A	CHEMBL:CHEMBL429095	Not Approved		0.00236752
KDM4A	TOREMIFENE	Approved	SERM,antineoplastic agent	0.00910584
KDM4A	CHEMBL:CHEMBL585622	Not Approved		0.0169109
KDM4A	PHENELZINE SULFATE	Approved		0.0169109
KDM4A	CHEMBL:CHEMBL1585652	Not Approved		0.0394587
KDM4A	STREPTONIGRIN	Not Approved		0.0059188
KDM4A	CHEMBL:CHEMBL476025	Not Approved		0.0394587
KDM4A	CHEMBL:CHEMBL531268	Not Approved		0.0197293
KDM4A	CLOTRIMAZOLE	Approved		0.00319935
KDM4A	ORPHENADRINE CITRATE	Approved		0.00563695
KDM4A	THIOGUANOSINE	Not Approved		0.0236752
KDM4A	PROTOPORPHYRIN DISODIUM	Not Approved		0.0107615
KDM4A	CHEMBL:CHEMBL591137	Not Approved		0.014797
KDM4A	ALVERINE CITRATE	Not Approved		0.0236752
KDM4A	CHEMBL:CHEMBL505670	Not Approved		0.00338217
KDM4A	CHEMBL:CHEMBL176599	Not Approved		0.029594
KDM4A	CHEMBL:CHEMBL458094	Not Approved		0.029594
KDM4A	CHEMBL:CHEMBL56393	Not Approved		0.00422771
KDM4A	CHEMBL:CHEMBL601757	Not Approved		0.00493233
