## Supplementary Tables 1-6 for "Cognitive pleiotropy reveals disorder-specific and shared biology for schizophrenia and bipolar disorder" (part 6 of 10)

### Sheet: Supplementary_Table_6a (continued)
Supplementary Table 6a: Gene-Drug interaction for the genes mapped by FUMA to SCZcondBIP concordant significant loci
KDM4A	METRAZOLINE OXALATE	Not Approved		0.0394587
KDM4A	CHEMBL:CHEMBL585656	Not Approved		0.0118376
KDM4A	SUFENTANIL CITRATE	Approved		0.029594
KDM4A	METHIOTHEPIN MESYLATE	Not Approved		0.0197293
KDM4A	CHEMBL:CHEMBL548629	Not Approved		0.059188
KDM4A	THIOGUANINE	Approved		0.00358715
KDM4A	FENRETINIDE	Approved	antineoplastic agent	0.00438429
KDM4A	CEPHAPIRIN SODIUM	Approved		0.00910584
KDM4A	GALUTEOLIN	Not Approved		0.0236752
KDM4A	OLEIC ACID	Approved		0.0107615
KDM4A	CHEMBL:CHEMBL477936	Not Approved		0.0169109
KDM4A	CHEMBL:CHEMBL1270169	Not Approved		0.0197293
KDM4A	DIETHYLCARBAMAZINE CITRATE	Approved		0.0236752
KDM4A	CHEMBL:CHEMBL599098	Not Approved		0.014797
KDM4A	EMODIN	Not Approved		0.00455292
KDM4A	CHEMBL:CHEMBL588250	Not Approved		0.059188
KDM4A	2-HYDROXYESTRADIOL	Not Approved		0.0197293
KDM4A	DOPAMINE	Approved		0.00408193
KDM4A	CHEMBL:CHEMBL1232076	Not Approved		0.0236752
KDM4A	CHEMBL:CHEMBL523200	Not Approved		0.00696329
KDM4A	BENSERAZIDE HYDROCHLORIDE	Not Approved		0.0073985
KDM4A	CHEMBL:CHEMBL555260	Not Approved		0.059188
KDM4A	TOSUFLOXACIN TOSYLATE	Not Approved		0.0394587
KDM4A	CHEMBL:CHEMBL538542	Not Approved		0.014797
KDM4A	VANOXERINE	Not Approved		0.0059188
KDM4A	CHEMBL:CHEMBL578675	Not Approved		0.0169109
KDM4A	CHEMBL:CHEMBL139935	Not Approved		0.0107615
KDM4A	NITRILOTRIACETIC ACID	Not Approved		0.059188
KDM4A	CHEMBL:CHEMBL602213	Not Approved		0.014797
KDM4A	ISOORIENTIN	Not Approved		0.029594
KDM4A	TANSHINONE I	Not Approved		0.0118376
KDM4A	PHYSODIC ACID	Not Approved		0.0118376
KDM4A	CHEMBL:CHEMBL1519374	Not Approved		0.0073985
KDM4A	FASUDIL HYDROCHLORIDE	Not Approved		0.0394587
KDM4A	CHEMBL:CHEMBL1255944	Not Approved		0.0131529
KDM4A	CHEMBL:CHEMBL316589	Not Approved		0.029594
KDM4A	CITRIC ACID	Approved		0.0236752
KDM4A	2-PICOLINIC ACID	Not Approved		0.029594
KDM4A	CHEMBL:CHEMBL1576310	Not Approved		0.0107615
KDM4A	INDINAVIR SULFATE	Approved		0.0394587
KDM4A	CHEMBL:CHEMBL388979	Not Approved		0.0197293
KDM4A	PYRAZINOIC ACID	Not Approved		0.0394587
KDM4A	CHEMBL:CHEMBL1498652	Not Approved		0.0118376
KDM4A	CHEMBL:CHEMBL258756	Not Approved		0.00910584
KDM4A	RALOXIFENE HYDROCHLORIDE	Approved	Hormone Replacement Agents	0.00236752
KDM4A	METHYLDOPA ANHYDROUS	Approved	Antihypertensive Agents	0.00381858
KDM4A	SERTACONAZOLE NITRATE	Approved		0.0236752
KDM4A	DIOSMIN	Approved		0.029594
KDM4A	PURPURIN	Not Approved		0.00563695
KDM4A	CHEMBL:CHEMBL199592	Not Approved		0.029594
KDM4A	CLOFAZIMINE	Approved		0.0236752
KDM4A	ENCLOMIPHENE	Not Approved		0.0236752
KDM4A	CHEMBL:CHEMBL602363	Not Approved		0.029594
KDM4A	CHEMBL:CHEMBL592611	Not Approved		0.029594
KDM4A	CHEMBL:CHEMBL581251	Not Approved		0.0236752
KDM4A	CYCLOHETERPHYLLIN	Not Approved		0.118376
KDM4A	CHEMBL:CHEMBL592068	Not Approved		0.0236752
KDM4A	CHEMBL:CHEMBL175266	Not Approved		0.00845543
KDM4A	BROXYQUINOLINE	Not Approved		0.0236752
KDM4A	MASOPROCOL	Approved	prostate cancer,antineoplastic agent	0.00251864
KDM4A	PYROGALLOL RED	Not Approved		0.00473504
KDM4A	CHEMBL:CHEMBL235891	Not Approved		0.0169109
KDM4A	OMEPRAZOLE	Approved	antiulcer agent,Proton pump inhibitor	0.00319935
KDM4A	CEFSULODIN SODIUM	Not Approved		0.014797
KDM4A	N-METHYLHISTAMINE DIHYDROCHLORIDE	Not Approved		0.118376
KDM4A	CHEMBL:CHEMBL1255836	Not Approved		0.118376
KDM4A	CHEMBL:CHEMBL578905	Not Approved		0.0169109
KDM4A	CHEMBL:CHEMBL1565444	Not Approved		0.0169109
KDM4A	CHEMBL:CHEMBL1527	Not Approved		0.0197293
KDM4A	CHEMBL:CHEMBL538798	Not Approved		0.0118376
KDM4A	ASTERRIC ACID	Not Approved		0.00657644
KDM4A	CHEMBL:CHEMBL1310138	Not Approved		0.0107615
KDM4A	CHEMBL:CHEMBL338115	Not Approved		0.0197293
KDM4A	GLICLAZIDE	Approved	Hypoglycemic Agents	0.0236752
KDM4A	3-HYDROXYANTHRANILIC ACID	Not Approved		0.0197293
KDM4A	HYDROXYZINE HYDROCHLORIDE	Approved		0.059188
KDM4A	N,N'-DIPHENYL-P-PHENYLENEDIAMINE	Not Approved		0.0169109
KDM4A	TANSHINONE IIA	Not Approved		0.00910584
KDM4A	CHEMBL:CHEMBL581677	Not Approved		0.0197293
KDM4A	SCLEROTIORIN	Not Approved		0.0118376
KDM4A	N-OLEOYLDOPAMINE	Not Approved		0.00657644
KDM4A	CHEMBL:CHEMBL260311	Not Approved		0.0107615
KDM4A	ATHRAQUINONES A	Not Approved		0.0118376
KDM4A	CHEMBL:CHEMBL1728638	Not Approved		0.118376
KDM4A	CHEMBL:CHEMBL592124	Not Approved		0.00381858
KDM4A	TRIMETHYLCOLCHICINIC ACID	Not Approved		0.059188
KDM4A	CHEMBL:CHEMBL601605	Not Approved		0.0394587
KDM4A	CAPSAZEPINE	Not Approved		0.00538073
KDM4A	NITROXOLINE	Not Approved		0.00910584
KDM4A	PENTACHLOROPHENOL	Not Approved		0.00845543
KDM4A	CHEMBL:CHEMBL118678	Not Approved		0.0197293
KDM4A	S-NITROSOGLUTATHIONE	Not Approved		0.0394587
KDM4A	CHEMBL:CHEMBL252417	Not Approved		0.029594
KDM4A	EBSELEN	Not Approved		0.00338217
KDM4A	ACID BLUE 129	Not Approved		0.00623031
KDM4A	CHEMBL:CHEMBL515252	Not Approved		0.00845543
KDM4A	CEPHALOCHROMIN	Not Approved		0.00623031
KDM4A	TERPYRIDINE	Not Approved		0.014797
KDM4A	AFIMOXIFENE	Not Approved		0.00845543
KDM4A	CHEMBL:CHEMBL609628	Not Approved		0.0236752
KDM4A	PARAROSANILINE	Not Approved		0.0107615
KDM4A	GARCINONE E	Not Approved		0.0118376
KDM4A	CHEMBL:CHEMBL580155	Not Approved		0.0236752
KDM4A	CHEMBL:CHEMBL533226	Not Approved		0.00910584
KDM4A	GLYASPERIN D	Not Approved		0.059188
KDM4A	CHEMBL:CHEMBL1567571	Not Approved		0.00789173
KDM4A	COMPOUND 6A [PMID: 18942826]	Not Approved		0.014797
KDM4A	CEFDINIR	Approved		0.029594
KDM4A	CHEMBL:CHEMBL234338	Not Approved		0.00563695
KDM4A	L-750,667	Not Approved		0.0394587
KDM4A	CHEMBL:CHEMBL495852	Not Approved		0.059188
KDM4A	CHEMBL:CHEMBL553503	Not Approved		0.014797
KDM4A	CHEMBL:CHEMBL530049	Not Approved		0.0131529
KDM4A	PIMOZIDE	Approved	Antidyskinetics; Antipsychotic Agents	0.00348165
KDM4A	FENOLDOPAM MESYLATE	Approved		0.0169109
KDM4A	DEPHOSTATIN	Not Approved		0.00473504
KDM4A	CAFFEIC ACID PHENETHYL ESTER	Not Approved		0.00845543
KDM4A	CARMINIC ACID	Approved		0.014797
KDM4A	CHEMBL:CHEMBL599013	Not Approved		0.00845543
KDM4A	THIMEROSAL	Approved		0.00514678
KDM4A	SENNOSIDE B	Not Approved		0.0073985
KDM4A	CHEMBL:CHEMBL2002849	Not Approved		0.029594
KDM4A	DOCEBENONE	Not Approved		0.0073985
KDM4A	CHEMBL:CHEMBL1388703	Not Approved		0.0197293
KDM4A	CHEMBL:CHEMBL590949	Not Approved		0.0197293
KDM4A	LOMOFUNGIN	Not Approved		0.00789173
KDM4A	CHEMBL:CHEMBL581044	Not Approved		0.0131529
KDM4A	SALINAZID	Not Approved		0.029594
SMAD4	GEMCITABINE	Approved	antineoplastic agent	0.113487
SMAD4	RECOMBINANT TRANSFORMING GROWTH FACTOR	Not Approved		0.94916
SMAD4	CETUXIMAB	Approved	antineoplastic agent	0.282183
SMAD4	LYSINE	Approved		5.22038
SMAD4	FLUOROURACIL	Approved		0.0900065
CTNNA2	JNK INHIBITOR VIII	Not Approved		0.414316
CTNNA2	JNK-IN-8	Not Approved		1.24295
CTNNA2	PAMAPIMOD	Not Approved		0.621474
CTNNA2	COMPOUND 35 [PMID: 23916259]	Not Approved		1.86442
CTNNA2	TANZISERTIB	Not Approved		0.621474
CTNNA2	COMPOUND 25C [PMID: 36649216]	Not Approved		0.745769
CTNNA2	BOS172722	Not Approved		0.621474
CTNNA2	COMPOUND 11 [PMID: 26431428]	Not Approved		0.745769
CTNNA2	YL5084	Not Approved		1.86442
CTNNA2	GNE-3511	Not Approved		0.621474
CTNNA2	SU-3327	Not Approved		3.72884
CTNNA2	COMPOUND 20 [PMID: 30998356]	Not Approved		0.414316
CTNNA2	JNK INHIBITOR 9L	Not Approved		1.86442
CTNNA2	SP600125	Not Approved		0.932211
BMP10	DALANTERCEPT	Not Approved	antiangiogenic agent,antineoplastic agent	26.1019
CDC42	CHEMBL:CHEMBL554475	Not Approved		8.70063
CDC42	SECRAMINE A	Not Approved		17.4013
CDC42	SECRAMINE B	Not Approved		17.4013
CDC42	GONADORELIN ACETATE	Not Approved		4.35032
CDC42	CHEMBL:CHEMBL563777	Not Approved		8.70063
CDC42	CHEMBL:CHEMBL562095	Not Approved		8.70063
RPL26	DORLIMOMAB ARITOX	Not Approved		0.130509
RPL26	EXALUREN	Not Approved		0.130509
RPL26	CYCLOHEXIMIDE	Not Approved		0.109903
RPL26	ATALUREN	Approved		0.127326
RPL26	MT-3724	Not Approved		0.128898
FBXW7	MRK-003	Not Approved		5.49514
FBXW7	REGORAFENIB	Approved	antineoplastic agent	0.166519
FBXW7	DOCETAXEL ANHYDROUS	Approved	antineoplastic agent	0.0662065
FBXW7	JQ1	Not Approved		1.09903
FBXW7	VORINOSTAT	Approved	antineoplastic agent	0.0981274
FBXW7	CERALASERTIB	Not Approved		0.915856
FBXW7	BELINOSTAT	Approved	antineoplastic agent	0.249779
FBXW7	PEMBROLIZUMAB	Approved		0.166519
FBXW7	ADAVOSERTIB	Not Approved	antineoplastic agent	0.196255
FBXW7	AZD7762	Not Approved		1.09903
FBXW7	HDAC INHIBITOR REC-2282	Not Approved		2.74757
FBXW7	ENTINOSTAT	Not Approved	antineoplastic agent	0.261673
FBXW7	ULIXERTINIB	Not Approved		0.549514
FBXW7	BIRABRESIB	Not Approved		0.686892
FBXW7	TEMSIROLIMUS	Approved	antineoplastic agent	0.366342
FBXW7	LUNRESERTIB	Not Approved		5.49514
FBXW7	CRENIGACESTAT	Not Approved		1.83171
FBXW7	PLX8394	Not Approved		1.83171
FBXW7	SIROLIMUS	Approved	for treatment of wet age-related macular degeneration,immunosuppressant	0.284231
PDE1A	DIPYRIDAMOLE	Approved	antithrombotic,anticoagulant	0.466105
PDE1A	PENTOXIFYLLINE	Approved	for treatment of amyotrophic lateral sclerosis (ALS)	0.745769
HTR4	NARONAPRIDE	Not Approved	Parasympathomimetic	1.33856
HTR4	SULPIRIDE	Approved	Second-Generation; Antipsychotic Agents,Antidepressive Agents	0.0956114
HTR4	FELCISETRAG	Not Approved		1.33856
HTR4	DA-6886	Not Approved		1.33856
HTR4	VELUSETRAG	Not Approved	motilitant	4.01568
HTR4	PRUCALOPRIDE	Approved	motilitant	1.33856
HTR4	METITEPINE	Not Approved		0.127482
HTR4	DEXFENFLURAMINE HYDROCHLORIDE	Approved		0.0787388
HTR4	MIANSERIN	Not Approved	Second-Generation,Antidepressive Agents	0.148729
HTR4	PRX-03140	Not Approved		1.33856
HTR4	CLEBOPRIDE	Approved		0.446186
HTR4	TEGASEROD	Approved	motilitant	0.892373
HTR4	SB 207710	Not Approved		0.892373
HTR4	PIBOSEROD	Not Approved		0.892373
HTR4	ZIMELDINE HYDROCHLORIDE	Approved		0.0787388
HTR4	LINTOPRIDE	Not Approved		0.669279
HTR4	CHEMBL:CHEMBL401607	Not Approved		2.67712
HTR4	TD-8954	Not Approved		0.669279
HTR4	AMISULPRIDE	Approved	antiemetic,antipsychotic agent	0.051483
HTR4	TEGASEROD MALEATE	Approved		0.223093
HTR4	BIMU 1	Not Approved		0.446186
HTR4	FLUOXETINE HYDROCHLORIDE	Approved	for treatment of bipolar disorder,for treatment of autism,antidepressant,for treatment of sleep apnea	0.0956114
HTR4	REVEXEPRIDE	Not Approved		1.33856
HTR4	ACETAMINOPHEN	Approved	analgesic	0.051483
HTR4	NARONAPRIDE	Not Approved		1.33856
HTR4	ZOLMITRIPTAN	Approved	antimigraine agent	0.133856
HTR4	MOSAPRIDE	Not Approved	for treatment of Gastrointestinal reflux disease (GERD)	0.573668
HTR4	TD-2749	Not Approved	motilitant	1.33856
HTR4	RELENOPRIDE	Not Approved		0.33464
HTR4	TROPISETRON	Approved		0.178475
HTR4	RENZAPRIDE	Not Approved	for treatment of irritable bowel syndrome	0.401568
HTR4	CISAPRIDE	Approved	Parasympathomimetics	1.91223
HTR4	REVEXEPRIDE	Not Approved		1.33856
HTR4	PF-04995274	Not Approved		1.33856
HTR4	CISPLATIN	Approved		0.0182117
HTR4	METOCLOPRAMIDE HYDROCHLORIDE	Approved	antimigraine agent,antiemetic,for treatment of gastroesophageal reflux disease,motilitant,for treatment of diabetic gastroparesis	0.0956114
HTR4	PRUCALOPRIDE SUCCINATE	Approved		1.33856
HTR4	CAPESEROD	Not Approved		0.133856
HTR4	USMARAPRIDE	Not Approved		1.33856
SREBF1	RECOMBINANT NEUROTROPHIC FACTOR	Not Approved		10.4408
SREBF1	INSULIN, REGULAR, HUMAN	Approved	for treatment of diabetic foot ulcers,antidiabetic	1.96995
CCNH	QUISQUALIC ACID	Not Approved		13.0509
ADAMTS18	SORAFENIB	Approved	antineoplastic agent	0.907892
SGSM3	DEMECOLCINE	Not Approved		4.35032
SGSM3	AVUTOMETINIB	Not Approved		2.90021
CDA	CYTARABINE	Approved	antineoplastic agent	0.372884
CDA	GEMCITABINE	Approved	antineoplastic agent	0.162124
CDA	TETRAHYDROURIDINE	Not Approved		11.1865
CDA	DAUNORUBICIN LIPOSOMAL	Approved	antineoplastic agent	0.163905
CDA	CEDAZURIDINE	Approved		3.72884
CDA	DEOXYCYTIDINE	Not Approved		3.72884
CDA	AZACITIDINE	Approved	antineoplastic agent	0.372884
CD244	ALDESLEUKIN	Approved	antineoplastic agent	3.48025
YES1	CHEMBL:CHEMBL275200	Not Approved		0.25098
YES1	CHEMBL:CHEMBL102936	Not Approved		0.25098
YES1	SB203580	Not Approved		0.00865448
YES1	SB-633825	Not Approved		0.25098
YES1	GW643971X	Not Approved		0.25098
YES1	GSK-1023156A	Not Approved		0.25098
YES1	CHEMBL:CHEMBL329040	Not Approved		0.25098
YES1	GW300660X	Not Approved		0.25098
YES1	GSK-1030061A	Not Approved		0.25098
YES1	GW631581B	Not Approved		0.25098
YES1	GW434756X	Not Approved		0.25098
YES1	GW828525X	Not Approved		0.25098
YES1	GW441756X	Not Approved		0.00386123
YES1	GW779439X	Not Approved		0.25098
YES1	GW795493X	Not Approved		0.25098
YES1	GW780159X	Not Approved		0.25098
YES1	CHEMBL:CHEMBL95207	Not Approved		0.25098
YES1	GW581744X	Not Approved		0.25098
YES1	SB220025	Not Approved		0.00809612
YES1	SB202190	Not Approved		0.00697166
YES1	CHEMBL:CHEMBL346551	Not Approved		0.25098
YES1	GW572401X	Not Approved		0.25098
YES1	CHEMBL:CHEMBL260417	Not Approved		0.25098
YES1	GW876790X	Not Approved		0.25098
YES1	DASATINIB ANHYDROUS	Approved	antineoplastic agent	0.0132095
YES1	GW837331X	Not Approved		0.25098
YES1	GW680191X	Not Approved		0.25098
YES1	SKF-86002	Not Approved		0.12549
YES1	AZ628	Not Approved		0.062745
YES1	GW832467X	Not Approved		0.25098
YES1	GW301784X	Not Approved		0.25098
YES1	SORAFENIB	Approved	antineoplastic agent	0.00218243
YES1	GSK-586581A	Not Approved		0.25098
YES1	GSK-466314A	Not Approved		0.25098
YES1	CHEMBL:CHEMBL352222	Not Approved		0.25098
YES1	GW621970X	Not Approved		0.25098
YES1	NSC-663284	Not Approved		0.0358543
YES1	GW642125X	Not Approved		0.25098
YES1	GW678313X	Not Approved		0.25098
YES1	QUERCETIN	Approved		0.00317696
YES1	CHEMBL:CHEMBL211045	Not Approved		0.12549
YES1	GW782612X	Not Approved		0.25098
YES1	PICTILISIB	Not Approved		0.00760545
YES1	GW300657X	Not Approved		0.25098
YES1	CUDC-101	Not Approved	antineoplastic agent	0.0179271
YES1	5Z-7-OXOZEAENOL	Not Approved		0.12549
YES1	MP-412	Not Approved		0.0836599
YES1	GW874091X	Not Approved		0.25098
YES1	DORSOMORPHIN	Not Approved		0.25098
YES1	CHEMBL:CHEMBL514554	Not Approved		0.25098
YES1	JNJ-26483327	Not Approved		0.0557733
YES1	GW279320X	Not Approved		0.25098
YES1	GSK-711701A	Not Approved		0.25098
YES1	PD-0166285	Not Approved		0.00482653
YES1	GW559768X	Not Approved		0.050196
YES1	GSK-466317A	Not Approved		0.25098
YES1	MOTESANIB	Not Approved	antineoplastic agent	0.0228163
YES1	CHEMBL:CHEMBL101804	Not Approved		0.25098
YES1	BMS-509744	Not Approved		0.12549
YES1	GW786460X	Not Approved		0.25098
YES1	TIVOZANIB	Approved	antineoplastic agent	0.0278866
YES1	LENVATINIB	Approved	antineoplastic agent	0.0132095
YES1	MITOXANTRONE	Approved	antineoplastic agent	0.00570409
YES1	GW785804X	Not Approved		0.25098
YES1	VEMURAFENIB	Approved	antineoplastic agent	0.00678324
YES1	GW703087X	Not Approved		0.25098
YES1	GSK-1030058A	Not Approved		0.25098
YES1	GW282974X	Not Approved		0.0313725
YES1	MASITINIB	Approved	antineoplastic agent,DMARD,antiinflammatory agent	0.0147635
YES1	GW810372X	Not Approved		0.25098
YES1	CHEMBL:CHEMBL261129	Not Approved		0.25098
YES1	GW805758X	Not Approved		0.25098
YES1	JNJ-7706621	Not Approved		0.00456327
YES1	AXITINIB	Approved	antineoplastic agent	0.0119514
YES1	GW809897X	Not Approved		0.25098
YES1	CHEMBL:CHEMBL408732	Not Approved		0.25098
YES1	PIOGLITAZONE HYDROCHLORIDE	Approved	antidiabetic	0.0147635
YES1	GSK-1030062A	Not Approved		0.25098
YES1	PONATINIB	Approved	antineoplastic agent	0.00965307
YES1	BX-795	Not Approved		0.0278866
YES1	GSK-270822A	Not Approved		0.25098
YES1	CEDIRANIB	Not Approved	antineoplastic agent	0.00448178
YES1	AT-7519	Not Approved		0.0119514
YES1	BMS-777607	Not Approved		0.12549
YES1	GW589933X	Not Approved		0.25098
YES1	CHEMBL:CHEMBL261440	Not Approved		0.25098
YES1	CHEMBL:CHEMBL1888586	Not Approved		0.25098
YES1	GSK-319347A	Not Approved		0.25098
YES1	DORAMAPIMOD	Not Approved		0.0109122
YES1	SARACATINIB	Not Approved		0.0193061
YES1	CHEMBL:CHEMBL408564	Not Approved		0.25098
YES1	REBASTINIB	Not Approved		0.050196
YES1	CHEMBL:CHEMBL275168	Not Approved		0.25098
YES1	GW827106X	Not Approved		0.25098
YES1	VANDETANIB	Approved	antineoplastic agent	0.00432724
YES1	IMATINIB	Approved	antineoplastic agent	0.00348583
YES1	CHEMBL:CHEMBL103098	Not Approved		0.25098
YES1	GW819077X	Not Approved		0.25098
YES1	DOVITINIB	Not Approved	antineoplastic agent	0.00248495
YES1	NVP-TAE684	Not Approved		0.0024367
YES1	GOSSYPOL	Not Approved		0.00522875
YES1	GW695874X	Not Approved		0.25098
YES1	GW827099X	Not Approved		0.25098
YES1	CHEMBL:CHEMBL157258	Not Approved		0.25098
YES1	GW827102X	Not Approved		0.25098
YES1	SILMITASERTIB	Not Approved	antineoplastic agent	0.0358543
YES1	COMPOUND 27 [PMID: 24900635]	Not Approved		0.12549
YES1	GW561436X	Not Approved		0.25098
YES1	GW280670X	Not Approved		0.25098
YES1	(3Z)-N,N-DIMETHYL-2-OXO-3-(4,5,6,7-TETRAHYDRO-1H-INDOL-2-YLMETHYLIDENE)-2,3-DIHYDRO-1H-INDOLE-5-SULFONAMIDE	Not Approved		0.0104575
YES1	PURVALANOL B	Not Approved		0.062745
YES1	IBRUTINIB	Approved	antineoplastic agent	0.00738176
YES1	MIDOSTAURIN	Approved	antineoplastic agent	0.00717085
YES1	GW827105X	Not Approved		0.25098
YES1	SEMAXANIB	Not Approved		0.0147635
YES1	CHEMBL:CHEMBL237570	Not Approved		0.25098
YES1	ENMD-2076	Not Approved	antineoplastic agent	0.00809612
YES1	GSK-718429A	Not Approved		0.25098
YES1	GW711782X	Not Approved		0.25098
YES1	CHEMBL:CHEMBL275798	Not Approved		0.25098
YES1	CHEMBL:CHEMBL160937	Not Approved		0.25098
YES1	GW831090X	Not Approved		0.25098
YES1	GSK-300014A	Not Approved		0.25098
YES1	NAVITOCLAX	Not Approved		0.0156862
YES1	CHEMBL:CHEMBL269450	Not Approved		0.25098
YES1	TAMATINIB	Not Approved		0.00309852
YES1	GW305074X	Not Approved		0.062745
YES1	GW861893X	Not Approved		0.25098
YES1	CLADRIBINE	Approved		0.016732
YES1	TOFACITINIB	Approved		0.0179271
YES1	MLKL COMPOUND 1	Not Approved		0.0836599
YES1	GSK-299115A	Not Approved		0.25098
YES1	ENTINOSTAT	Not Approved	antineoplastic agent	0.0119514
YES1	PLX-4720	Not Approved		0.25098
YES1	FORETINIB	Not Approved	antineoplastic agent	0.0132095
YES1	CHEMBL:CHEMBL95502	Not Approved		0.25098
YES1	CHEMBL:CHEMBL1785002	Not Approved		0.25098
YES1	GW819230X	Not Approved		0.25098
YES1	XL-228	Not Approved		0.020915
YES1	PAZOPANIB	Approved	antineoplastic agent	0.00440315
YES1	CHEMBL:CHEMBL401570	Not Approved		0.25098
YES1	TG100-801	Not Approved		0.0156862
YES1	GW831091X	Not Approved		0.25098
YES1	GW621431X	Not Approved		0.25098
YES1	GW784684X	Not Approved		0.25098
YES1	GW780056X	Not Approved		0.25098
YES1	TOZASERTIB	Not Approved	antineoplastic agent	0.00343808
YES1	GW801372X	Not Approved		0.25098
YES1	GW580509X	Not Approved		0.25098
YES1	PD173074	Not Approved		0.0313725
YES1	GW679410X	Not Approved		0.25098
YES1	CHEMBL:CHEMBL275724	Not Approved		0.25098
YES1	PF-562271	Not Approved		0.00232389
YES1	LINIFANIB	Not Approved	antineoplastic agent	0.00313725
YES1	GSK-312948A	Not Approved		0.25098
YES1	GW775608X	Not Approved		0.12549
YES1	PHA-793887	Not Approved		0.0119514
YES1	CANERTINIB	Not Approved		0.0358543
YES1	GW833373X	Not Approved		0.25098
YES1	GW680975X	Not Approved		0.25098
YES1	CHEMBL:CHEMBL274863	Not Approved		0.25098
YES1	CYC-116	Not Approved		0.00258742
YES1	CHEMBL:CHEMBL156263	Not Approved		0.25098
YES1	LAPATINIB	Approved	antineoplastic agent	0.00809612
YES1	CHEMBL:CHEMBL318892	Not Approved		0.25098
YES1	REGORAFENIB	Approved	antineoplastic agent	0.00760545
YES1	GSK-1000163A	Not Approved		0.25098
YES1	CHIR-265	Not Approved	antineoplastic agent	0.050196
YES1	GW612286X	Not Approved		0.25098
YES1	CP-547632	Not Approved		0.00570409
YES1	GW829115X	Not Approved		0.25098
YES1	HESPERADIN	Not Approved		0.0062745
YES1	CABOZANTINIB S-MALATE	Approved	antineoplastic agent	0.0114082
YES1	GSK-180736A	Not Approved		0.25098
YES1	CHEMBL:CHEMBL103080	Not Approved		0.25098
YES1	GW301888X	Not Approved		0.25098
YES1	CHEMBL:CHEMBL407113	Not Approved		0.25098
YES1	GW852849X	Not Approved		0.25098
YES1	SUNITINIB	Approved	antineoplastic agent	0.00522875
YES1	ILORASERTIB	Not Approved		0.00216362
YES1	GW642138X	Not Approved		0.25098
YES1	FALNIDAMOL	Not Approved		0.050196
YES1	ALISERTIB	Not Approved	antineoplastic agent	0.00522875
YES1	CHEMBL:CHEMBL399530	Not Approved		0.050196
YES1	GEFITINIB	Approved	antineoplastic agent	0.00374597
YES1	ADAVOSERTIB	Not Approved	antineoplastic agent	0.00896356
YES1	SGI-1776	Not Approved	antineoplastic agent	0.04183
YES1	GSK-625137A	Not Approved		0.25098
YES1	GW827396X	Not Approved		0.25098
YES1	CHEMBL:CHEMBL160333	Not Approved		0.25098
YES1	GW284372X	Not Approved		0.25098
YES1	GW290597X	Not Approved		0.25098
YES1	ENMD-981693	Not Approved		0.0132095
YES1	GW829055X	Not Approved		0.25098
YES1	GW829906X	Not Approved		0.25098
YES1	AG14361	Not Approved		0.12549
YES1	AZD-7762	Not Approved		0.12549
YES1	MOMELOTINIB	Approved		0.0193061
YES1	GW682841X	Not Approved		0.25098
YES1	RUCAPARIB	Approved		0.0104575
YES1	GW856804X	Not Approved		0.25098
YES1	GW627512B	Not Approved		0.25098
YES1	GW795486X	Not Approved		0.25098
YES1	AT9283	Not Approved	antineoplastic agent	0.0228163
YES1	ABT702	Not Approved		0.062745
YES1	NERATINIB	Approved	antineoplastic agent	0.016732
YES1	ERLOTINIB	Approved	antineoplastic agent	0.00448178
YES1	GW513184X	Not Approved		0.25098
RBX1	IBERDOMIDE	Not Approved		1.86442
RBX1	LENALIDOMIDE	Approved	antineoplastic agent	0.573668
RBX1	CYCLOPHOSPHAMIDE ANHYDROUS	Approved		0.18414
RBX1	FLUOROURACIL	Approved		0.128581
RBX1	POMALIDOMIDE	Approved		1.86442
RBX1	THALIDOMIDE	Approved	antineoplastic agent	0.201559
RBX1	EPIRUBICIN	Approved	Antineoplastic Agents	0.414316
JUN	NEOCHAMAEJASMIN A	Not Approved		2.26973
JUN	NAFRONYL OXALATE	Not Approved		0.226973
JUN	BRUCEANTIN	Approved		2.26973
JUN	ATOMOXETINE HYDROCHLORIDE	Approved	for treatment of ADHD	0.141858
JUN	IRISOLIDONE	Not Approved		2.26973
JUN	MECHLORETHAMINE HYDROCHLORIDE	Approved		0.189144
JUN	CINNARIZINE	Approved	Anti-Allergic Agents	0.206339
JUN	(-)-CAMPHOR	Not Approved		1.13487
JUN	QUINAPRIL HYDROCHLORIDE	Approved		0.378288
JUN	TRIFLUPROMAZINE HYDROCHLORIDE	Approved		0.189144
JUN	CHEMBL:CHEMBL477052	Not Approved		2.26973
JUN	CRIDANIMOD	Not Approved		0.283716
JUN	TROPISETRON	Approved		0.0756577
JUN	EFLORNITHINE	Approved	for treatment of unwanted facial hair in women	0.206339
JUN	9-ANTHROIC ACID	Not Approved		0.226973
JUN	COLCHICINE	Approved	for treatment of gout	0.0218243
JUN	METHIMAZOLE	Approved	Antithyroid Agents	0.0540412
JUN	CARBOXYMETHYL-TRIMETHYL-ARSONIUM	Not Approved		1.13487
JUN	PATULIN	Not Approved		0.252192
JUN	BENZO[B]FLUORANTHENE	Not Approved		0.162124
JUN	SERTRALINE HYDROCHLORIDE	Approved	for treatment of obsessive compulsive disorder (OCD),antidepressant	0.113487
JUN	GEMFIBROZIL	Approved	Antilipemic Agents	0.174595
JUN	SODIUM SELENITE	Approved		1.13487
JUN	CIPROFIBRATE	Approved		0.567433
JUN	FENOFIBRATE MICRONIZED	Approved	anticholesterolaemic agent,antidyslipidaemic agent	0.0872973
JUN	DIPHENHYDRAMINE HYDROCHLORIDE	Approved		0.283716
JUN	SANGIVAMYCIN	Not Approved		1.13487
JUN	VINBLASTINE SULFATE	Approved		0.0567433
JUN	ARSENIC TRIOXIDE	Approved	antineoplastic agent	0.0436487
JUN	BENZENETHIOL	Not Approved		0.567433
JUN	CLOTRIMAZOLE	Approved		0.0613441
JUN	RETINYLRETINOATE	Not Approved		1.13487
JUN	2-MERCAPTOPYRIMIDINE	Not Approved		1.13487
JUN	SERGEOLIDE	Not Approved		2.26973
JUN	COPPER CHLORIDE	Approved		1.13487
JUN	CLOFIBRATE	Approved	Anticholesteremic Agents	0.141858
JUN	CHEMBL:CHEMBL275260	Not Approved		0.283716
JUN	ISOLIQUIRITIGENIN	Not Approved		0.189144
JUN	HOLACANTHONE	Not Approved		2.26973
JUN	AZELASTINE HYDROCHLORIDE	Approved		0.283716
JUN	LIPOIC ACID, ALPHA	Not Approved		0.0756577
JUN	BUTINOLINE	Not Approved		1.13487
JUN	VINORELBINE TARTRATE	Not Approved		0.567433
JUN	BUPROPION HYDROCHLORIDE	Approved	smoking-cessation agent,appetite suppressant,antidepressant	0.0667568
JUN	ROTENONE	Not Approved		0.162124
JUN	AMINEPTIN	Approved		0.378288
FOLH1	THERAPEUTIC CORTICOSTEROID	Not Approved		0.0920702
FOLH1	MLN-2704	Not Approved		3.86695
FOLH1	MLN-591RL	Not Approved		1.93347
FOLH1	GRASSYSTATIN A	Not Approved		0.644491
FOLH1	AUTOLOGOUS PSMA-4SCAR-EXPRESSING T-CELLS 4SCAR-PSMA	Not Approved		1.93347
FOLH1	MERCAPTOPURINE	Approved	Antineoplastic Agents	0.0859322
FOLH1	HUJ591 111IN	Not Approved		1.93347
FOLH1	LUTETIUM LU 177 VIPIVOTIDE TETRAXETAN	Approved		3.86695
FOLH1	METHOTREXATE	Approved	DMARD	0.0703081
FOLH1	DIHYDROTESTOSTERONE	Not Approved		0.77339
FOLH1	MDX-070	Not Approved		1.93347
FOLH1	YTTRIUM Y 90 CAPROMAB PENDETIDE	Not Approved		1.93347
FOLH1	CLAVULANIC ACID	Approved	antidepressant	0.21483
FOLH1	THERAPEUTIC ANDROGEN	Not Approved		0.227468
FOLH1	J591 177LU	Not Approved		1.93347
FOLH1	COMPOUND 3 [PMID: 8410973]	Not Approved		0.483369
FOLH1	COMPOUND 2 [PMID: 8410973]	Not Approved		1.93347
FOLH1	TECHNETIUM TC 99M TROFOLASTAT	Not Approved		1.93347
FOLH1	HUJ591 177LU	Not Approved		1.93347
FOLH1	SURAMIN	Not Approved		0.101762
FOLH1	IMMUNOTOXIN	Not Approved		0.483369
FOLH1	CAPROMAB	Approved	Diagnostic Agents	2.90021
FOLH1	CYT-500 177LU	Not Approved		1.93347
FOLH1	APVO-414	Not Approved		1.93347
FOLH1	PSMA PEPTIDE	Not Approved		3.86695
FOLH1	DOCETAXEL ANHYDROUS	Approved	antineoplastic agent	0.0465897
FOLH1	MIPSAGARGIN	Not Approved		0.483369
CUX2	RIFAMPIN	Approved		3.72884
EMP3	COMPOUND 34 [PMID: 20189382]	Not Approved		52.2038
CHUK	ASCORBIC ACID	Approved		0.286834
CHUK	2,6-DIDEHYDROPEPEROMIN B	Not Approved		7.45769
CHUK	BMS-345541	Not Approved		0.338986
CHUK	LAUROGUADINE	Not Approved		0.133173
CHUK	PEPEROMIN E	Not Approved		3.72884
CHUK	GLAUCARUBINONE	Not Approved		7.45769
CHUK	MESALAMINE	Approved	for treatment of ulcerative proctitis,for treatment of ulcerative colitis,antiinflammatory agent	0.169493
CHUK	PHA-408	Not Approved		1.86442
CHUK	USTEKINUMAB	Approved	Antipsoriatic Agents,DMARD,antiinflammatory agent	0.372884
CHUK	BAY 61-3606	Not Approved		0.0909474
CHUK	COMPOUND 47 [PMID: 28737909]	Not Approved		1.86442
CHUK	AILANTHINONE	Not Approved		7.45769
CHUK	CHEMBL:CHEMBL8483	Not Approved		1.24295
CHUK	CHEMBL:CHEMBL564009	Not Approved		7.45769
FOXG1	COMPOUND R-16 [PMID: 21967808]	Not Approved		10.4408
HOXC5	BI-3231	Not Approved		52.2038
NDUFAF4	NV-128	Not Approved		0.348025
NDUFAF4	METFORMIN HYDROCHLORIDE	Approved		0.310737
NDUFAF4	ME-344	Not Approved		0.341201
CD1D	KRN-7000	Not Approved		156.611
CR2	ADENOVIRUS VECTOR	Not Approved		1.86442
CR2	AT-56	Not Approved		13.0509
CR2	PROGESTERONE	Approved	for reducing the risk of pre-term birth for women with short cervix a mid-pregnancy,for prevention of preterm delivery,for symptomatic treatment of menopausal symptoms,neuroprotectant for stroke victims	0.442405
CR2	DECITABINE	Approved	antineoplastic agent	1.08758
IL17F	RECOMBINANT INTERLEUKIN-17	Not Approved		4.97179
IL17F	IL-6	Not Approved		0.78502
IL17F	USTEKINUMAB	Approved	Antipsoriatic Agents,DMARD,antiinflammatory agent	0.745769
IL17F	BIMEKIZUMAB	Approved		7.45769
IL17F	M-1095	Not Approved		2.4859
IL17F	ALUM, POTASSIUM	Approved		3.72884
IL17F	TNF-ALPHA	Not Approved		0.932211
MMP2	MARIMASTAT	Not Approved	Antineoplastic Agents	0.366342
MMP2	RESVERATROL	Approved	antineoplastic agent,antidiabetic,for treatment of herpes simplex virus 1	0.0560728
MMP2	HEPARAN SULFATE	Not Approved		0.228964
MMP2	LENOGRASTIM	Approved		0.249779
MMP2	TST10088	Not Approved	antineoplastic agent	0.686892
MMP2	DEFEROXAMINE	Approved		0.161622
MMP2	ACETAZOLAMIDE	Approved	Anticonvulsants; Diuretics; antiglaucomic agent	0.196255
MMP2	REBIMASTAT	Not Approved		0.686892
MMP2	MECHLORETHAMINE	Approved		0.249779
MMP2	RETINOIC ACID AGENT	Not Approved		0.0886312
MMP2	PERFOSFAMIDE	Not Approved		0.457928
MMP2	SELECTIVE ESTROGEN RECEPTOR MODULATOR	Not Approved		0.305285
MMP2	PRAVASTATIN SODIUM	Approved	anticholesterolaemic agent,antihypecholesterolemic agent	0.101762
MMP2	CTS-1027	Not Approved		0.196255
MMP2	EPIGALLOCATECHIN GALLATE	Approved		0.0808108
MMP2	ZOLEDRONIC ACID ANHYDROUS	Approved	antiosteoporotic agent	0.183171
MMP2	PRINOMASTAT	Not Approved		0.39251
MMP2	IMMUNOSUPPRESSANT	Not Approved		0.152643
MMP2	NEOVASTAT	Not Approved		0.274757
MMP2	ILOMASTAT	Not Approved		0.0549514
MMP2	BEVACIZUMAB	Approved	antineoplastic agent	0.0343446
MMP2	PAMIDRONATE	Approved	Bisphosphonates	0.249779
MMP2	VINBLASTINE	Approved	Antineoplastic Agents	0.0808108
MMP2	RAMIPRIL	Approved	Antihypertensive Agents	0.457928
MMP2	ULINASTATIN	Not Approved		0.915856
MMP2	SIMVASTATIN	Approved	antidyslipidaemic agent,anticholesterolaemic agent,antihypertensive agent	0.0549514
MMP2	PACLITAXEL	Approved	for treatment of peripheral arterial disease (PAD),DMARD,antiinflammatory agent,antineoplastic agent	0.0249779
MMP2	SHARK CARTILAGE EXTRACT AE-941	Not Approved	antineoplastic agent	0.457928
MMP2	S-3304	Not Approved		0.686892
MMP2	INCYCLINIDE	Not Approved	antineoplastic agent	1.37378
MMP2	ZILEUTON	Approved	antiinflammatory agent	0.305285
MMP2	STREPTOZOCIN	Approved		0.0597297
MMP2	LETROZOLE	Approved	antineoplastic agent	0.152643
MMP2	ALDESLEUKIN	Approved	antineoplastic agent	0.0915856
MMP2	CHLORHEXIDINE GLUCONATE	Approved		0.144609
MMP2	CYCLOSPORINE	Approved	immunosuppressant,opthalmological agent	0.0315812
MMP2	OBOVATAL	Not Approved		2.74757
MMP2	DEMETHYLWEDELOLACTONE	Not Approved		0.549514
NT5C2	MERCAPTOPURINE	Approved	Antineoplastic Agents	0.928068
NT5C2	THIOGUANINE	Approved		0.316387
NT5C2	PEGINTERFERON ALFA-2A	Approved	Antineoplastic Agents; Immunomodulatory Agents,for treatment of hepatitis B and C	0.720052
NT5C2	CYTARABINE	Approved	antineoplastic agent	0.261019
NT5C2	DIDANOSINE	Approved		1.49154
ADD1	BUMETANIDE	Approved	Antihypertensive Agents; Diuretics	1.45011
ADD1	SPIRONOLACTONE	Approved	antihypertensive agent	1.63137
ADD1	TORSEMIDE	Approved	Antihypertensive Agents; Diuretics	2.17516
ADD1	FUROSEMIDE	Approved	Antihypertensive Agents; Diuretics	2.17516
IGFBP4	PREGNANT MARE SERUM GONADOTROPIN	Not Approved		9.4916
CYP11A1	MITOTANE	Approved		1.93347
CYP11A1	AMINOGLUTETHIMIDE	Approved	Antineoplastic agents	4.35032
CYP11A1	LEVOKETOCONAZOLE	Approved	antidiabetic	3.48025
PROM1	ICT-121 DENDRITIC CELL VACCINE	Not Approved		104.408
GRM1	COMPOUND 23C [PMID: 17929793]	Not Approved		1.08758
GRM1	COMPOUND 9N [PMID: 23084894]	Not Approved		1.08758
GRM1	COMPOUND 23H [PMID: 17929793]	Not Approved		1.08758
GRM1	AIDA	Not Approved		0.54379
GRM1	A-794278	Not Approved		1.08758
GRM1	VU0483605	Not Approved		1.08758
GRM1	COMPOUND 22 [PMID: 17276684]	Not Approved		1.08758
GRM1	[18F]FITM	Not Approved		1.08758
GRM1	COMPOUND 12E [PMID: 22266036]	Not Approved		1.08758
GRM1	[3H]R214127	Not Approved		1.08758
GRM1	CPCCOET	Not Approved		1.08758
GRM1	A-841720	Not Approved		2.17516
GRM1	YM298198	Not Approved		1.08758
GRM1	CFMTI	Not Approved		1.08758
GRM1	[11C]MMTP	Not Approved		1.08758
GRM1	LY456236	Not Approved		1.08758
GRM1	LY456066	Not Approved		1.08758
GRM1	FTIDC	Not Approved		1.08758
GRM1	COMPOUND 23E [PMID: 17929793]	Not Approved		1.08758
GRM1	GLUTAMIC ACID	Approved		0.108758
GRM1	CAFFEINE	Approved	Central Nervous System Stimulants	0.0587881
GRM1	VU0469650	Not Approved		1.08758
GRM1	COMPOUND 11C [PMID: 17929793]	Not Approved		1.08758
GRM1	A-850002	Not Approved		1.08758
GRM1	COMPOUND 11S [PMID: 19433355]	Not Approved		1.08758
GRM1	GANCICLOVIR	Approved		1.49542
GRM1	ELEZANUMAB	Not Approved		1.08758
GRM1	COMPOUND 27 [PMID: 20346665]	Not Approved		1.08758
GRM1	COMPOUND 24 [PMID: 20346665]	Not Approved		1.08758
GRM1	JNJ16259685	Not Approved		0.271895
GRM1	COMPOUND 11Q [PMID: 19433355]	Not Approved		1.08758
GRM1	ANTIDEPRESSANT AGENT	Not Approved		0.04183
GRM1	CIS-10 [PMID: 15771457]	Not Approved		1.08758
GRM1	PHCCC	Not Approved		0.54379
GRM1	A-794282	Not Approved		1.08758
GRM1	PAREGORIC	Approved	analgesic	0.047286
GRM1	CFMMC	Not Approved		1.08758
GRM1	MK-5435	Not Approved		1.08758
GRM1	COMPOUND 10I [PMID: 23084894]	Not Approved		1.08758
GRM1	(S)-4C3HPG	Not Approved		1.08758
GRM1	COMPOUND 9A [PMID: 22266036]	Not Approved		1.08758
GRM1	PHILANTHOTOXIN 343	Not Approved		0.725053
GRM1	[18F]MK-1312	Not Approved		1.08758
GRM1	LY341495	Not Approved		0.155368
GRM1	COMPOUND 2F [PMID: 17532216]	Not Approved		1.08758
GRM1	COMPOUND 23I [PMID: 17929793]	Not Approved		1.08758
GRM1	INOSITOL	Approved	for treatment of Alzheimer's disease	0.145011
GRM1	LY367385	Not Approved		0.54379
RABGAP1L	DEHYDRATED ALCOHOL	Approved		1.32162
PRKCH	QUERCETIN	Approved		0.0550673
PRKCH	TIGILANOL TIGLATE	Not Approved		0.395483
PRKCH	BRYOSTATIN 1	Not Approved	for treatment of alzheimer's disease	0.362526
PRKCH	BRYOSTATIN 1	Not Approved	antineoplastic agent	0.310737
PRKCH	IMATINIB	Approved	antineoplastic agent	0.0604211
PRKCH	UCN-01	Not Approved		0.217516
PRKCH	TRAMETINIB DIMETHYL SULFOXIDE	Approved	antineoplastic agent	0.0925599
PRKCH	GSK-690693	Not Approved		0.255901
PRKCH	CEP-2563 DIHYDROCHLORIDE	Not Approved		0.255901
PRKCH	INGENOL MEBUTATE	Approved	antineoplastic agent,for treatment of actinic keratosis	0.271895
PRKCH	MIDOSTAURIN	Approved	antineoplastic agent	0.124295
PRKCH	SOTRASTAURIN	Not Approved		0.0713167
CD84	ETANERCEPT	Approved	DMARD,antiinflammatory agent	6.02352
XBP1	ANGUSTIBALIN	Not Approved		0.23729
XBP1	PROTOAPIGENONE	Not Approved		0.186442
XBP1	DITHIAZANINE IODIDE	Not Approved		0.200784
XBP1	VALPROIC ACID	Approved	Anticonvulsants,for treatment of basal cell carcinoma,anticonvulsant	0.0915856
XBP1	CHEMBL:CHEMBL1224755	Not Approved		0.23729
XBP1	ISOVELLERAL	Not Approved		0.163137
XBP1	GARCINONE E	Not Approved		0.261019
XBP1	CHEMBL:CHEMBL584458	Not Approved		0.186442
XBP1	CHEMBL:CHEMBL1520837	Not Approved		0.652547
XBP1	CALCIMYCIN	Not Approved		0.137378
XBP1	CHEMBL:CHEMBL300389	Not Approved		0.435032
XBP1	CHEMBL:CHEMBL1567571	Not Approved		0.174013
XBP1	GRINIMIBINE	Not Approved		0.522038
XBP1	CHEMBL:CHEMBL1494650	Not Approved		1.30509
XBP1	HELENALIN	Not Approved		0.163137
XBP1	CHEMBL:CHEMBL2095095	Not Approved		0.145011
XBP1	CHEMBL:CHEMBL528181	Not Approved		0.372884
XBP1	FLUSPIRILENE	Approved	Antipsychotic Agents	0.118645
XBP1	PIMOZIDE	Approved	Antidyskinetics; Antipsychotic Agents	0.0767703
XBP1	CHEMBL:CHEMBL523200	Not Approved		0.153541
HIVEP1	BI-3406	Not Approved		3.48025
HIVEP1	MRTX0902	Not Approved		10.4408
HIVEP1	BAY-293	Not Approved		10.4408
HIVEP1	SOS1 PROTAC 9D	Not Approved		10.4408
HIVEP1	COMPOUND 37 [PMID: 36384290]	Not Approved		10.4408
SLC12A5	BUMETANIDE	Approved	Antihypertensive Agents; Diuretics	5.80042
NDUFB8	ME-344	Not Approved		0.341201
NDUFB8	NV-128	Not Approved		0.348025
NDUFB8	METFORMIN HYDROCHLORIDE	Approved		0.310737
TAOK2	AMG28	Not Approved		5.80042
CTSF	COMPOUND (R)-26 [PMID: 22686657]	Not Approved		13.0509
CTSF	VBY-825	Not Approved		5.22038
ATP6V0B	PB2+	Not Approved		3.48025
ATP6V0B	ZICONOTIDE	Approved	analgesic	8.70063
ATP6V0B	TROX-1	Not Approved		17.4013
AMPH	DODECYLPHOSPHATE	Not Approved		2.00784
AMPH	GRI977143	Not Approved		4.01568
AMPH	CPY	Not Approved		1.33856
AMPH	KI16425	Not Approved		1.33856
AMPH	2-OLEOYL-LPA	Not Approved		1.00392
AMPH	DECYL DIHYDROGEN PHOSPHATE	Not Approved		4.01568
AMPH	FARNESYL DIPHOSPHATE	Not Approved		0.803135
AMPH	UCM-14216	Not Approved		4.01568
AMPH	H2L5186303	Not Approved		2.00784
AMPH	LPA	Not Approved		0.573668
AMPH	RADIOPROTECTIN-1	Not Approved		4.01568
AMPH	CPX	Not Approved		1.33856
AMPH	AM966	Not Approved		1.00392
NFIB	PALIPERIDONE	Approved	antipsychotic agent	2.17516
NFIB	RISPERIDONE	Approved	Antipsychotic Agents,antipsychotic agent	0.389581
NFIB	METHYLPHENIDATE HYDROCHLORIDE	Approved	for treatment of ADHD	0.567433
NFIB	CLOZAPINE	Approved	Antipsychotic Agents	0.403638
SLCO4C1	DIGOXIN	Approved	Anti-Arrhythmia Agents; Cardiotonic Agents	1.0236
SLCO4C1	DOXORUBICIN HYDROCHLORIDE	Approved	antineoplastic agent	0.235152
SLCO4C1	DAUNORUBICIN LIPOSOMAL	Approved	antineoplastic agent	0.382445
STX11	EMAPALUMAB	Approved		13.0509
PTK2B	DELGOCITINIB	Not Approved		1.08758
PTK2B	MASITINIB	Approved	antineoplastic agent,DMARD,antiinflammatory agent	0.0639752
PTK2B	TESEVATINIB	Not Approved	antineoplastic agent	0.0906316
PTK2B	CONTELTINIB	Not Approved		0.271895
PTK2B	WF-47-JS03	Not Approved		1.08758
PTK2B	COMPOUND 1D [PMID: 21493067]	Not Approved		0.181263
PTK2B	SORAFENIB	Approved	antineoplastic agent	0.00945721
PTK2B	GW843682X	Not Approved		0.0278866
PTK2B	LINIFANIB	Not Approved	antineoplastic agent	0.0135947
PTK2B	ABROCITINIB	Approved		0.181263
PTK2B	VANDETANIB	Approved	antineoplastic agent	0.0187514
PTK2B	CABOZANTINIB S-MALATE	Approved	antineoplastic agent	0.0494354
PTK2B	ILORASERTIB	Not Approved		0.00937568
PTK2B	SUNITINIB	Approved	antineoplastic agent	0.0226579
PTK2B	SOXATALTINIB	Not Approved		0.54379
PTK2B	CHEMBL:CHEMBL600336	Not Approved		0.0988708
PTK2B	QUIZARTINIB	Approved	antineoplastic agent	0.057241
PTK2B	BARICITINIB	Approved	DMARD,antiinflammatory agent	0.0988708
PTK2B	CHEMBL:CHEMBL261692	Not Approved		0.271895
PTK2B	PONATINIB	Approved	antineoplastic agent	0.04183
PTK2B	LUNBOTINIB	Not Approved		1.08758
PTK2B	CHEMBL:CHEMBL1576310	Not Approved		0.0988708
PTK2B	HESPERADIN	Not Approved		0.0271895
PTK2B	VEPAFESTINIB	Not Approved		1.08758
PTK2B	PF-562271	Not Approved		0.0201404
PTK2B	RESENCATINIB	Not Approved		0.54379
PTK2B	RG-1530	Not Approved		0.01157
PTK2B	RIVOCERANIB	Not Approved		0.271895
PTK2B	COMPOUND 1 [PMID: 34917254]	Not Approved		1.08758
PTK2B	CHEMBL:CHEMBL580819	Not Approved		0.217516
PTK2B	IZENCITINIB	Not Approved		0.135947
PTK2B	CEP-11981	Not Approved		0.0517895
PTK2B	ZETELETINIB	Not Approved		1.08758
PTK2B	UPADACITINIB	Not Approved		0.217516
PTK2B	PRALSETINIB	Approved		0.155368
PTK2B	SELPERCATINIB	Approved		0.271895
PTK2B	KBP-7018	Not Approved		0.362526
PTK2B	ZEARALENONE	Not Approved		0.0836599
PTK2B	DEFACTINIB	Not Approved	antineoplastic agent	0.54379
PTK2B	CENISERTIB	Not Approved	antineoplastic agent	0.00921677
PTK2B	AST-487	Not Approved		0.0265263
PTK2B	TAFETINIB	Not Approved		0.217516
PTK2B	GILTERITINIB	Approved		0.0604211
PTK2B	CHEMBL:CHEMBL374632	Not Approved		0.0988708
PTK2B	LUCITANIB	Not Approved		0.0725053
PTK2B	TAMATINIB	Not Approved		0.362526
PTK2B	COMPOUND 8H [PMID: 21561767]	Not Approved		0.155368
PTK2B	PEFICITINIB	Approved	for treatment of rheumatoid arthritis	0.135947
TMCO6	FLUTICASONE	Approved	for treatment of symptomatic exophthalmos associated with thyroid-related eye disease,bronchodilator,glucocorticoid,antiinflammatory agent	5.49514
EIF2AK1	CHEMBL:CHEMBL534675	Not Approved		104.408
STAT5A	AZD-1480	Not Approved		17.4013
STAT5A	TOFACITINIB	Approved		5.59326
CRTC2	GEDATOLISIB	Not Approved		0.483369
CRTC2	XL765	Not Approved	antineoplastic agent	1.45011
CRTC2	SAPANISERTIB	Approved	antineoplastic agent	0.567433
CRTC2	DACTOLISIB	Not Approved		0.271895
RAPGEF4	CHEMBL:CHEMBL149246	Not Approved		1.16008
RAPGEF4	EUFLAVINE	Not Approved		0.0725053
RAPGEF4	FLUORESCEIN DIACETATE	Not Approved		0.386695
RAPGEF4	CHEMBL:CHEMBL1256796	Not Approved		0.580042
RAPGEF4	DIMPYLATE	Not Approved		0.580042
RAPGEF4	FENTICLOR	Not Approved		0.0610571
RAPGEF4	PROCHLORPERAZINE	Approved	antiemetic,antimigraine agent	0.0414316
RAPGEF4	MYRICETIN	Not Approved		0.0290021
RAPGEF4	BITHIONOLOXIDE	Not Approved		0.165726
RAPGEF4	CHEMBL:CHEMBL585591	Not Approved		0.0483369
RAPGEF4	DICHLOROPHEN	Not Approved		0.0644491
RAPGEF4	ACITRETIN	Approved	Keratolytic Agents	0.0725053
RAPGEF4	CHEMBL:CHEMBL608846	Not Approved		1.16008
RAPGEF4	PENTABROMOPHENOL	Not Approved		0.0892373
RAPGEF4	LOBARIC ACID	Not Approved		0.077339
RAPGEF4	CHEMBL:CHEMBL600336	Not Approved		0.105462
RAPGEF4	AMORFRUTIN A	Not Approved		0.290021
RAPGEF4	LANATOSIDE C	Approved		0.077339
RAPGEF4	CHEMBL:CHEMBL591361	Not Approved		0.290021
RAPGEF4	AMINODIMETHOXYQUINAZOLINYLPIPERAZINE	Not Approved		0.193347
RAPGEF4	CHEMBL:CHEMBL1576310	Not Approved		0.105462
RAPGEF4	CHEMBL:CHEMBL505670	Not Approved		0.0331453
RAPGEF4	CHEMBL:CHEMBL600778	Not Approved		0.290021
RAPGEF4	CHEMBL:CHEMBL592124	Not Approved		0.0374221
RAPGEF4	TANGERETIN	Not Approved		0.290021
RAPGEF4	CHEMBL:CHEMBL1256719	Not Approved		0.580042
RAPGEF4	HEXACHLOROPHENE	Approved		0.0282947
RAPGEF4	IDARUBICIN	Approved	Antineoplastic Agents	0.0241684
RAPGEF4	2,2',4,4',5,5'-HEXACHLOROBIPHENYL	Not Approved		1.16008
RAPGEF4	GW7647	Not Approved		0.0386695
RAPGEF4	NABUMETONE	Approved	Non-Steroidal,Anti-Inflammatory Agents	0.145011
RAPGEF4	SCLEROTIORIN	Not Approved		0.116008
RAPGEF4	BENZBROMARONE	Approved		0.0725053
RAPGEF4	DIPYRIDAMOLE	Approved	antithrombotic,anticoagulant	0.0207158
RAPGEF4	CHEMBL:CHEMBL140130	Not Approved		1.16008
RAPGEF4	PENTACHLOROPHENOL	Not Approved		0.0828632
RAPGEF4	KOLAVENIC ACID	Not Approved		1.16008
RAPGEF4	CHEMBL:CHEMBL591363	Not Approved		0.290021
RAPGEF4	CLOSANTEL	Not Approved		0.105462
RAPGEF4	CLOTRIMAZOLE	Approved		0.0313536
RAPGEF4	BERBERRUBINE	Not Approved		0.290021
RAPGEF4	SB 216763	Not Approved		0.077339
RAPGEF4	2,4-DIHYDROXYBENZOPHENONE	Not Approved		0.193347
RAPGEF4	1,4-DIMETHOXYANTHRAQUINONE	Not Approved		0.116008
RAPGEF4	PHYSODIC ACID	Not Approved		0.116008
ABCG8	SIMVASTATIN	Approved	antidyslipidaemic agent,anticholesterolaemic agent,antihypertensive agent	2.08815
NFE2	PACLITAXEL	Approved	for treatment of peripheral arterial disease (PAD),DMARD,antiinflammatory agent,antineoplastic agent	0.94916
TMEM258	CD2+	Not Approved		2.17516
TMEM258	ZN2+	Not Approved		1.18645
PRDX1	OBILTOXAXIMAB	Approved		8.70063
PRDX1	HYDROGEN PEROXIDE	Approved		0.870063
PRDX1	ANTIOXIDANT	Not Approved		0.828632
PRDX1	RAXIBACUMAB	Approved		8.70063
PRDX1	AVP-21D9	Not Approved		8.70063
PRDX1	MDX-1303	Not Approved		8.70063
COX10	COMPOUND 7 [PMID: 32302132]	Not Approved		52.2038
IL15RA	RECOMBINANT HUMAN INTERLEUKIN-15	Not Approved		4.35032
IL15RA	IL-2/9/15 GAMMA CHAIN RECEPTOR INHIBITOR BNZ-1	Not Approved		3.26274
IL15RA	ALT-803	Not Approved		13.0509
IL15RA	IL-15	Not Approved		13.0509
CTSV	AST-487	Not Approved		0.0979433
CTSV	SUNITINIB	Approved	antineoplastic agent	0.0836599
CTSV	STAUROSPORINE	Not Approved		0.236216
CTSV	EXAMPLE 320 [WO2018198077A2]	Not Approved		4.01568
CTSV	DEFACTINIB	Not Approved		4.01568
CTSV	BI-847325	Not Approved		0.365062
CTSV	A-674563	Not Approved		1.33856
CTSV	PF-3758309	Not Approved		0.573668
CTSV	TRULI	Not Approved		2.00784
CTSV	K-252A	Not Approved		0.803135
CTSV	MIDOSTAURIN	Approved	antineoplastic agent	0.114734
CTSV	LESTAURTINIB	Not Approved	antineoplastic agent	0.33464
CTSV	NINTEDANIB ESYLATE	Approved	antineoplastic agent	0.160627
B2M	THYROGLOBULIN	Approved		8.70063
B2M	AMIKACIN	Approved		3.72884
B2M	ANTI-PD-L1 MONOCLONAL ANTIBODY	Not Approved		3.26274
B2M	PEMBROLIZUMAB	Approved		0.395483
DXO	MS154	Not Approved		0.483369
DXO	C34 [ZHU ET AL., 2023]	Not Approved		0.483369
DXO	EXAMPLE 10 [CN110740999A]	Not Approved		0.483369
DXO	FIRMONERTINIB	Not Approved		0.483369
DXO	ZORIFERTINIB	Not Approved		0.241684
DXO	PELITINIB	Not Approved		0.120842
DXO	NECITUMUMAB	Approved	antineoplastic agent	0.241684
DXO	DOVITINIB	Not Approved	antineoplastic agent	0.00478583
DXO	EGFR INHIBITOR 57	Not Approved		0.483369
DXO	LAPATINIB	Approved	antineoplastic agent	0.0155925
DXO	PD 158780	Not Approved		0.483369
DXO	LAZERTINIB	Approved		0.0966737
DXO	JBJ-09-063	Not Approved		0.483369
DXO	AMPHIREGULIN	Not Approved		0.483369
DXO	CUDC-101	Not Approved		0.0402807
DXO	MOBOCERTINIB	Not Approved		0.483369
DXO	PIROTINIB	Not Approved		0.161123
DXO	BEFOTERTINIB	Not Approved		0.483369
DXO	ACALABRUTINIB	Approved		0.0284334
DXO	VANDETANIB	Approved	antineoplastic agent	0.00833394
DXO	LIFIRAFENIB	Not Approved		0.161123
DXO	AEE788	Not Approved		0.0690526
DXO	POZIOTINIB	Not Approved		0.0805614
DXO	MAVELERTINIB	Not Approved		0.241684
DXO	BETACELLULIN	Not Approved		0.241684
DXO	TUXOBERTINIB	Not Approved		0.120842
DXO	TGF&ALPHA;	Not Approved		0.483369
DXO	MIFANERTINIB	Not Approved		0.241684
DXO	BMS-599626	Not Approved		0.0966737
DXO	PD 174265	Not Approved		0.241684
DXO	NAZARTINIB	Not Approved		0.483369
DXO	RALIMETINIB	Not Approved		0.120842
DXO	ROCILETINIB	Not Approved		0.120842
DXO	COMPOUND 52 [PMID: 36749735]	Not Approved		0.483369
DXO	SELATINIB	Not Approved		0.241684
DXO	EGFR/ERBB-2/ERBB-4 INHIBITOR	Not Approved		0.161123
DXO	COMPOUND 56 [PMID: 8568816]	Not Approved		0.483369
DXO	REZIVERTINIB	Not Approved		0.483369
DXO	AMIVANTAMAB	Not Approved		0.241684
DXO	GEFITINIB	Approved	antineoplastic agent	0.00721446
DXO	OSIMERTINIB	Approved		0.0345263
DXO	ORANTINIB	Not Approved		0.0371822
DXO	ASANDEUTERTINIB	Not Approved		0.483369
DXO	SUNVOZERTINIB	Not Approved		0.241684
DXO	EPIGEN	Not Approved		0.483369
DXO	IBRUTINIB	Approved	antineoplastic agent	0.0142167
DXO	NAQUOTINIB	Not Approved		0.241684
DXO	MM-151	Not Approved		0.161123
DXO	AG 490	Not Approved		0.0302105
DXO	ZONGERTINIB	Not Approved		0.241684
DXO	HB-EGF	Not Approved		0.241684
DXO	AUMOLERTINIB	Not Approved		0.241684
DXO	BI-4142	Not Approved		0.241684
DXO	FALNIDAMOL	Not Approved		0.0966737
DXO	TESEVATINIB	Not Approved	antineoplastic agent	0.0402807
DXO	JAK3 INHIBITOR II	Not Approved		0.0966737
DXO	PKI166	Not Approved		0.241684
DXO	MS39	Not Approved		0.483369
DXO	OLMUTINIB	Approved		0.241684
DXO	BPIQ-I	Not Approved		0.483369
DXO	TQB3804	Not Approved		0.483369
DXO	PP-121	Not Approved		0.0402807
DXO	TIGOZERTINIB	Not Approved		0.483369
DXO	WZ4002	Not Approved		0.0690526
DXO	COMPOUND 38 [PMID: 24915291]	Not Approved		0.0604211
DXO	ABIVERTINIB	Not Approved		0.0805614
DXO	JBJ-04-125-02	Not Approved		0.483369
DXO	EGF	Not Approved		0.483369
DXO	NERATINIB	Approved	antineoplastic agent	0.0322246
DXO	COMPOUND 17B [PMID: 35286086]	Not Approved		0.241684
DXO	DOSIMERTINIB	Not Approved		0.483369
DXO	CH7233163	Not Approved		0.483369
DXO	DACOMITINIB ANHYDROUS	Approved	antineoplastic agent	0.0805614
DXO	ZM-306416	Not Approved		0.161123
DXO	ICOTINIB	Not Approved		0.483369
DXO	AZ5104	Not Approved		0.483369
DXO	COMPOUND 19A [PMID: 30503936]	Not Approved		0.0604211
DXO	ZIPALERTINIB	Not Approved		0.241684
DXO	COMPOUND 18J [PMID: 35446588]	Not Approved		0.483369
DXO	BDTX-1535	Not Approved		0.483369
DXO	TARLOXOTINIB	Not Approved		0.483369
DXO	EPIREGULIN	Not Approved		0.241684
DXO	AG1478	Not Approved		0.0690526
DXO	AG 9	Not Approved		0.0690526
DXO	ALLITINIB	Not Approved		0.161123
DXO	CETUXIMAB	Approved	antineoplastic agent	0.013064
DXO	PANITUMUMAB	Approved	antineoplastic agent	0.0241684
DXO	EP26	Not Approved		0.483369
DXO	CANERTINIB	Not Approved		0.0690526
DXO	AG 112	Not Approved		0.120842
DXO	XILIERTINIB	Not Approved		0.0805614
DXO	JND3229	Not Approved		0.483369
DXO	EGFR INHIBITOR	Not Approved		0.483369
DXO	EAI045	Not Approved		0.483369
DXO	TUCATINIB	Approved	antineoplastic agent	0.0604211
DXO	EGFR/ERBB-2 INHIBITOR	Not Approved		0.241684
DXO	PP1	Not Approved		0.0805614
DXO	BI-4020	Not Approved		0.483369
DXO	ERLOTINIB	Approved	antineoplastic agent	0.00863158
DXO	PD166285	Not Approved		0.0690526
DXO	AFATINIB	Approved	antineoplastic agent	0.0268538
DXO	PYROTINIB	Not Approved		0.241684
DXO	BMS-690514	Not Approved		0.120842
DXO	DBPR112	Not Approved		0.483369
DXO	SAPITINIB	Not Approved		0.0690526
DXO	PF-670462	Not Approved		0.120842
DXO	COMPOUND 6G [PMID: 30633509]	Not Approved		0.483369
DXO	BRIGATINIB	Approved		0.0439426
SLC19A3	METFORMIN	Approved	antidiabetic	1.27326
KLF9	HG2+	Not Approved		5.22038
ADGRB2	CS+	Not Approved		6.52547
GRM3	POMAGLUMETAD METHIONIL ANHYDROUS	Not Approved		2.61019
GRM3	OLEOYL-ESTRONE	Not Approved		2.61019
GRM3	LY2140023	Not Approved	antipsychotic agent	2.61019
GRM3	DECOGLURANT	Not Approved		2.61019
GRM3	MGS-0210	Not Approved		2.61019
GRM3	LY404039	Not Approved		5.22038
GRM3	LIVMONIPLIMAB	Not Approved		5.22038
GRM3	RISPERIDONE	Approved	Antipsychotic Agents,antipsychotic agent	0.233748
GRM3	DECOGLURANT	Not Approved		5.22038
GRM3	LY2969822	Not Approved		2.61019
TPM3	PROGESTERONE	Approved	for reducing the risk of pre-term birth for women with short cervix a mid-pregnancy,for prevention of preterm delivery,for symptomatic treatment of menopausal symptoms,neuroprotectant for stroke victims	0.176962
TPM3	MIDAZOLAM HYDROCHLORIDE	Approved	Anesthesia; Hypnotics and Sedatives,Adjuvants	0.290021
TPM3	EPINEPHRINE	Approved	anestethic	0.261019
TPM3	ACTH	Not Approved		1.74013
TPM3	APAZIQUONE	Not Approved		5.22038
TPM3	AMINOGLYCOSIDE ANTIBIOTIC	Not Approved		1.16008
TPM3	SIMVASTATIN	Approved	antidyslipidaemic agent,anticholesterolaemic agent,antihypertensive agent	0.208815
TPM3	THIOGUANINE	Approved		0.316387
TPM3	RETINOIC ACID AGENT	Not Approved		0.336799
TPM3	METHOTREXATE	Approved	DMARD	0.094916
PDE1C	DIPYRIDAMOLE	Approved	antithrombotic,anticoagulant	0.466105
PDE1C	PENTOXIFYLLINE	Approved	for treatment of amyotrophic lateral sclerosis (ALS)	0.745769
CBLB	UCPH-101	Not Approved		10.4408
CBLB	DL-TBOA	Not Approved		1.30509
CBLB	[3H]SYM2081	Not Approved		1.49154
CBLB	[3H]D-ASPARTIC ACID	Not Approved		0.94916
CBLB	ASPARTIC ACID	Approved		1.04408
NR3C2	SPIRONOLACTONE	Approved	antihypertensive agent	0.429308
NR3C2	EPLERENONE	Approved	antihypertensive agent	3.43446
NR3C2	CORTICOSTERONE	Not Approved		1.37378
NR3C2	DROSPIRENONE	Approved	contraceptive,hormone replacement	1.37378
NR3C2	BENZODROCORTISONE	Not Approved		0.686892
NR3C2	NIMODIPINE	Approved	Antihypertensive Agents; Vasodilator Agents	0.144609
NR3C2	FLUDROCORTISONE ACETATE	Approved		1.37378
NR3C2	VAMOROLONE	Approved		0.457928
NR3C2	BUDESONIDE	Approved	glucocorticoid,antiinflammatory agent	0.105676
NR3C2	DESOXYCORTICOSTERONE	Not Approved		0.343446
NR3C2	DESOXYCORTICOSTERONE ACETATE	Approved		1.37378
NR3C2	LY-2623091	Not Approved		1.37378
NR3C2	ESAXERENONE	Not Approved		1.37378
NR3C2	APARARENONE	Not Approved		4.12135
NR3C2	AZD-9977	Not Approved		1.37378
NR3C2	FLUDROCORTISONE	Approved	Anti-Inflammatory Agents; corticosteroid	2.74757
NR3C2	CANRENONE	Approved		0.457928
NR3C2	HYDROCORTISONE BUTYRATE	Approved		0.0327091
NR3C2	CANRENOATE POTASSIUM	Approved		0.686892
NR3C2	FELODIPINE	Approved	antihypertensive agent	0.0808108
NR3C2	AZD9567	Not Approved		0.457928
NR3C2	BALCINRENONE	Not Approved		1.37378
NR3C2	DEXAMETHASONE	Approved	for treatment of Meniere's disease,glucocorticoid,antiinflammatory agent	0.0161622
NR3C2	RU28318	Not Approved		1.37378
NR3C2	XL550	Not Approved		2.74757
NR3C2	ONAPRISTONE	Approved		0.343446
NR3C2	FLUTICASONE	Approved	for treatment of symptomatic exophthalmos associated with thyroid-related eye disease,bronchodilator,glucocorticoid,antiinflammatory agent	0.0723044
NR3C2	ZK112993	Not Approved		0.457928
NR3C2	PROGESTERONE	Approved	for reducing the risk of pre-term birth for women with short cervix a mid-pregnancy,for prevention of preterm delivery,for symptomatic treatment of menopausal symptoms,neuroprotectant for stroke victims	0.046569
NR3C2	ALDOSTERONE	Not Approved		1.37378
NR3C2	PF-03882845	Not Approved		1.37378
NR3C2	DESOXYCORTICOSTERONE PIVALATE	Approved	anti-addison agent,Hormone Replacement Agents	2.74757
NR3C2	ALDOSTERONE	Not Approved		0.228964
NR3C2	FINERENONE	Approved		4.12135
NR3C2	LY2623091	Not Approved		1.37378
NR3C2	PREDNISOLONE	Approved	corticosteroid,antiinflammatory agent	0.0490637
NR3C2	PF-03882845	Not Approved		0.457928
NR3C2	OCEDURENONE	Not Approved		2.74757
GALR1	TESTOSTERONE	Approved	for treatment of female sexual dysfunction,hormone replacement	1.33856
GALR1	BUPROPION HYDROCHLORIDE	Approved	smoking-cessation agent,appetite suppressant,antidepressant	3.07081
OGA	STREPTOZOCIN	Approved		1.13487
OGA	MK-8719	Not Approved		26.1019
RPS6KA5	GW843682X	Not Approved		0.191223
RPS6KA5	HESPERADIN	Not Approved		0.186442
RPS6KA5	PHA-767491	Not Approved		0.112995
RPS6KA5	LINIFANIB	Not Approved	antineoplastic agent	0.0932211
RPS6KA5	GSK-269962A	Not Approved		0.169493
RPS6KA5	ILORASERTIB	Not Approved		0.0642904
RPS6KA5	DOVITINIB	Not Approved	antineoplastic agent	0.0738385
SLC2A4	PROTEASE INHIBITOR	Not Approved		0.0803135
SLC2A4	CLOFIBRATE	Approved	Anticholesteremic Agents	0.100392
SLC2A4	ESTRADIOL 3-BENZOATE	Approved		0.160627
SLC2A4	GLUFOSFAMIDE	Not Approved	antineoplastic agent	0.100392
SLC2A4	CALCIUM CHANNEL BLOCKER	Not Approved		0.178475
SLC2A4	BUTHIONINE SULFOXIMINE	Not Approved		0.160627
SLC2A4	THEAFLAVIN	Not Approved		0.535424
SLC2A4	TROGLITAZONE	Approved		0.0617796
SLC2A4	TCDD	Not Approved		0.0642508
SLC2A4	STAUROSPORINE	Not Approved		0.0573668
SLC2A4	GENISTEIN	Approved		0.0276943
SLC2A4	HEPARIN	Approved	for treatment of cystic fibrosis,for treatment of pelvic pain of bladder origin and interstitital cystitis,antithrombotic,anticoagulant	0.050196
SLC2A4	GLYBURIDE	Approved	Hypoglycemic Agents,antidiabetic	0.0553886
SLC2A4	EPINEPHRINE	Approved	anestethic	0.0401568
SLC2A4	SOMATROPIN (RECOMBINANT DNA ORIGIN)	Approved	growth hormone replacement therapy,hormone replacement,for treatment of spinal muscular atrophy,For treatment of growth disorders	0.107085
SLC2A4	INSULIN, REGULAR, HUMAN	Approved	for treatment of diabetic foot ulcers,antidiabetic	1.45474
SLC2A4	PRASTERONE	Approved	hormone supplement for increasing bone mineral density in patients with systemic lupus erythematosus	0.0892373
SLC2A4	PD-98059	Not Approved		0.0434127
SLC2A4	THERAPEUTIC GLUCOCORTICOID	Not Approved		0.0472433
SLC2A4	NYSTATIN	Approved		0.535424
SLC2A4	RESVERATROL	Approved	antineoplastic agent,antidiabetic,for treatment of herpes simplex virus 1	0.032781
SLC2A4	LIOTHYRONINE	Approved	Hormone Replacement Agents	0.0486749
SLC2A4	SORBITOL	Approved		0.535424
SLC2A4	IMATINIB	Approved	antineoplastic agent	0.0223093
SLC2A4	SOYBEAN SEED OIL	Approved		0.321254
SLC2A4	FLUORODEOXYGLUCOSE F18	Approved		0.401568
SLC2A4	WORTMANNIN	Not Approved		0.143417
SLC2A4	RETINOIC ACID AGENT	Not Approved		0.0518152
SLC2A4	INDOMETHACIN	Approved	NSAID	0.0401568
SLC2A4	STREPTOZOCIN	Approved		0.0698379
SLC2A4	BETA-ADRENERGIC ANTAGONIST	Not Approved		0.321254
SLC2A4	INDINAVIR	Not Approved		0.160627
SLC2A4	OMAPATRILAT	Not Approved		1.60627
SLC2A4	DEXAMETHASONE	Approved	for treatment of Meniere's disease,glucocorticoid,antiinflammatory agent	0.0188973
SLC2A4	UCN-01	Not Approved		0.0803135
SLC2A4	HALOPERIDOL DECANOATE	Approved	Antipsychotic Agents	0.0211351
SLC2A4	GREEN TEA LEAF EXTRACT	Approved		0.535424
SLC2A4	IRBESARTAN	Approved	antihypertensive agent	0.200784
SLC2A4	TNF-ALPHA	Not Approved		0.133856
SLC2A4	ADENOVIRUS VECTOR	Not Approved		0.114734
SLC2A4	ESTRADIOL VALERATE	Approved	for treatment of menopausal symptoms,contraceptive,treatment for menopause,hormone replacement	0.034176
SLC2A4	RECOMBINANT TUMOR NECROSIS FACTOR FAMILY PROTEIN	Not Approved		0.107085
SLC2A4	ETOPOSIDE	Approved	Antineoplastic Agents	0.0276943
SLC2A4	HYDROGEN PEROXIDE	Approved		0.0803135
SLC2A4	EPIGALLOCATECHIN GALLATE	Approved		0.0944865
SLC2A4	PROTEIN SYNTHESIS INHIBITOR	Not Approved		0.133856
SLC2A4	ACE INHIBITOR	Not Approved		0.344201
SLC2A4	RECOMBINANT HEPATOCYTE GROWTH FACTOR	Not Approved		0.160627
SLC2A4	ALPHA-ADRENERGIC ANTAGONIST	Not Approved		0.535424
SLC2A4	MIRTAZAPINE	Approved	antidepressant	0.0803135
SLC2A4	COLCHICINE	Approved	for treatment of gout	0.0308898
SLC2A4	VERAPAMIL	Approved	antihypertensive agent	0.0356949
SLC2A4	PHENTOLAMINE	Approved	Antihypertensive Agents,for treatment of erectile dysfunction	0.107085
SLC2A4	ISPAGHULA HUSK	Approved		0.535424
SLC2A4	THERAPEUTIC HORMONE	Not Approved		0.0365062
SLC2A4	ACARBOSE	Approved	antidiabetic	0.267712
SLC2A4	ACETYLCYSTEINE	Approved		0.107085
SLC2A4	CURCUMIN	Approved		0.0243374
SLC2A4	LIF	Not Approved		0.200784
SLC2A4	PROGESTERONE	Approved	for reducing the risk of pre-term birth for women with short cervix a mid-pregnancy,for prevention of preterm delivery,for symptomatic treatment of menopausal symptoms,neuroprotectant for stroke victims	0.0272249
SLC2A4	URIDINE	Approved		0.200784
SLC2A4	GLIPIZIDE	Approved	Hypoglycemic Agents	0.229467
SLC2A4	FRAMYCETIN	Approved		0.200784
SLC2A4	PENICILLAMINE	Approved		0.229467
SLC2A4	DIPYRIDAMOLE	Approved	antithrombotic,anticoagulant	0.0286834
ERCC8	ETHINYL ESTRADIOL	Approved	contraceptive	0.435032
ERCC8	5-HYDROXYTRYPTOPHAN	Approved		1.45011
ERCC8	TRYPTOPHAN	Approved		1.08758
ERCC8	INDOLE-3-PROPIONIC ACID	Not Approved		8.70063
ERCC8	ESTRADIOL VALERATE	Approved	for treatment of menopausal symptoms,contraceptive,treatment for menopause,hormone replacement	0.18512
ERCC8	5-HYDROXYTRYPTAMINE	Not Approved		0.580042
TNFSF4	AMLITELIMAB	Not Approved		26.1019
TNFSF4	OXELUMAB	Not Approved		26.1019
HDC	FMH	Not Approved		26.1019
HDC	OMEPRAZOLE	Approved	antiulcer agent,Proton pump inhibitor	0.705457
HDC	LIXIVAPTAN	Not Approved	for treatment of hyponatremia	4.35032
HDC	AMA	Not Approved		13.0509
NDUFA8	ME-344	Not Approved		0.341201
NDUFA8	NV-128	Not Approved		0.348025
NDUFA8	METFORMIN HYDROCHLORIDE	Approved		0.310737
CDC7	CENISERTIB	Not Approved	antineoplastic agent	0.0340312
CDC7	SIMUROSERTIB	Not Approved		4.01568
CDC7	BMS-863233	Not Approved	antineoplastic agent	12.047
CDC7	CYC-116	Not Approved		0.0413987
CDC7	KENPAULLONE	Not Approved		0.0836599
CDC7	GSK-269962A	Not Approved		0.0912654
CDC7	SP-600125	Not Approved		0.04512
CDC7	TAMATINIB	Not Approved		0.0495763
CDC7	ALSTERPAULLONE	Not Approved		0.0772246
CDC7	RXDX-103	Not Approved		4.01568
CDC7	PHA-767491	Not Approved		0.121687
CDC7	NMS-1116354	Not Approved	antineoplastic agent	8.03135
CDC7	BAY 61-3606	Not Approved		0.0979433
DPYS	BAY-985	Not Approved		0.151315
DPYS	DORSOMORPHIN	Not Approved		0.0945721
DPYS	BMS-690514	Not Approved		0.189144
DPYS	LINIFANIB	Not Approved	antineoplastic agent	0.00945721
DPYS	CERITINIB	Approved		0.0445045
DPYS	MIDOSTAURIN	Approved	antineoplastic agent	0.0216165
DPYS	TANDUTINIB	Not Approved	antineoplastic agent	0.0540412
DPYS	COMPOUND 8I [PMID: 22765894]	Not Approved		0.0630481
DPYS	MERESTINIB	Not Approved		0.0756577
DPYS	ONVANSERTIB	Not Approved		0.126096
DPYS	COMPOUND 1 [CRUZ-L&OACUTE;PEZ ET AL., 2019]	Not Approved		0.378288
DPYS	RUSERONTINIB	Not Approved		0.756577
DPYS	NUVISERTIB	Not Approved		0.189144
DPYS	TUSPETINIB	Not Approved		0.756577
DPYS	EDICOTINIB	Not Approved		0.189144
DPYS	ENMD-2076	Not Approved	antineoplastic agent	0.0244057
DPYS	CEDIRANIB	Not Approved	antineoplastic agent	0.0135103
DPYS	BELIZATINIB	Not Approved		0.0756577
DPYS	COMPOUND 2C [PMID: 24900538]	Not Approved		0.0756577
DPYS	RGB-286638	Not Approved		0.0398198
DPYS	MAX-40279	Not Approved		0.189144
DPYS	G&OUML; 6976	Not Approved		0.189144
DPYS	AST-487	Not Approved		0.0184531
DPYS	COMPOUND 6LI [CHAN ET AL., 2022]	Not Approved		0.189144
DPYS	URMC-099	Not Approved		0.0840641
DPYS	LESTAURTINIB	Not Approved	antineoplastic agent	0.0630481
DPYS	KW-2449	Not Approved		0.0945721
DPYS	LWY713	Not Approved		0.756577
DPYS	FLT-3 INHIBITOR	Not Approved		0.378288
DPYS	MIVAVOTINIB	Not Approved		0.151315
DPYS	ZOTIRACICLIB	Not Approved		0.0630481
DPYS	COMPOUND 25AP [PMID: 37796543]	Not Approved		0.0840641
DPYS	AKN-028	Not Approved		0.378288
DPYS	FLT-3 INHIBITOR III	Not Approved		0.756577
DPYS	COMPOUND 18E [PMID: 31670517]	Not Approved		0.189144
DPYS	SGI-1776	Not Approved		0.151315
DPYS	DENFIVONTINIB	Not Approved		0.378288
DPYS	AC710	Not Approved		0.151315
DPYS	TTT-3002	Not Approved		0.378288
DPYS	GTP-14564	Not Approved		0.151315
DPYS	COMPOUND 7D [PMID: 29672049]	Not Approved		0.756577
DPYS	UNC4203	Not Approved		0.189144
DPYS	COMPOUND 5E [PMID: 28580438]	Not Approved		0.252192
DPYS	FMS-RELATED TYROSINE KINASE 3 LIGAND	Not Approved		0.756577
DPYS	EP-0042	Not Approved		0.252192
DPYS	QUIZARTINIB	Approved	antineoplastic agent	0.0398198
DPYS	COMPOUND 14K [PMID: 21982499]	Not Approved		0.151315
DPYS	SUNITINIB	Approved	antineoplastic agent	0.015762
DPYS	PEXIDARTINIB	Approved		0.0540412
DPYS	MELK-TI	Not Approved		0.189144
DPYS	DOVITINIB	Not Approved	antineoplastic agent	0.00749086
DPYS	TAFETINIB	Not Approved		0.151315
DPYS	UNC8969	Not Approved		0.189144
DPYS	DEXRAZOXANE	Approved		0.302631
DPYS	SITRAVATINIB	Not Approved		0.047286
DPYS	FLT-3 INHIBITOR II	Not Approved		0.378288
DPYS	SORAFENIB	Approved	antineoplastic agent	0.00657893
DPYS	ATENOLOL	Approved	Anti-Arrhythmia Agents; Antihypertensive Agents	0.042032
DPYS	GILTERITINIB	Approved		0.042032
DPYS	PF-562271	Not Approved		0.00700534
DPYS	CRENOLANIB	Not Approved		0.0504385
DPYS	MK-2461	Not Approved		0.031524
DPYS	ILORASERTIB	Not Approved		0.00652221
DPYS	COMPOUND 13AC [PMID: 33256400]	Not Approved		0.151315
DPYS	COMPOUND 34F [PMID: 37535845]	Not Approved		0.756577
DPYS	JNJ-28312141	Not Approved		0.151315
DPYS	COMPOUND 8H [PMID: 22765894]	Not Approved		0.0687797
DPYS	PACRITINIB	Approved	antineoplastic agent	0.0945721
DPYS	RG-1530	Not Approved		0.00804869
POLD2	ASPACYTARABINE	Not Approved		0.790967
POLD2	TROXACITABINE	Not Approved		0.725053
POLD2	CLOFARABINE	Approved	antineoplastic agent	0.457928
POLD2	FLUDARABINE	Approved	antineoplastic agent	0.255901
POLD2	CYTARABINE	Approved	antineoplastic agent	0.108758
POLD2	GEMCITABINE	Approved	antineoplastic agent	0.0945721
ERN1	COMPOUND 10 [PMID: 23147077]	Not Approved		26.1019
RBL2	SIROLIMUS	Approved	for treatment of wet age-related macular degeneration,immunosuppressant	1.80013
RPL8	ATALUREN	Approved		0.127326
RPL8	MT-3724	Not Approved		0.128898
RPL8	EXALUREN	Not Approved		0.130509
RPL8	DORLIMOMAB ARITOX	Not Approved		0.130509
RPL8	CYCLOHEXIMIDE	Not Approved		0.109903
GBE1	FONDAPARINUX	Approved	Antithrombotic Agents	3.48025
GBE1	HEPARIN	Approved	for treatment of cystic fibrosis,for treatment of pelvic pain of bladder origin and interstitital cystitis,antithrombotic,anticoagulant	0.326274
GBE1	ENOXAPARIN SODIUM	Approved	anticoagulant	2.61019
GBE1	TINZAPARIN SODIUM	Approved	anticoagulant,Anticoagulants	1.49154
GBE1	DANAPAROID	Not Approved		10.4408
STAT5B	SOMATROPIN (RECOMBINANT DNA ORIGIN)	Approved	growth hormone replacement therapy,hormone replacement,for treatment of spinal muscular atrophy,For treatment of growth disorders	1.3921
STAT5B	DASATINIB ANHYDROUS	Approved	antineoplastic agent	0.274757
STAT5B	MULTI-SUBTYPE NATURAL HUMAN LEUKOCYTE INTERFERON ALPHA	Not Approved		10.4408
STAT5B	EPOETIN ALFA	Approved	for treatment of anemia,Antianemic Agents,for treatment of stroke,erythropoietic agent	0.614162
STAT5B	TOFACITINIB	Approved		1.49154
ADORA3	CAFFEINE CITRATE	Approved		0.686892
ADORA3	PICLIDENOSON	Not Approved	DMARD,antiinflammatory agent	1.96255
ADORA3	CHEMBL:CHEMBL382194	Not Approved		5.49514
ADORA3	NAMODENOSON	Not Approved	antineoplastic agent	2.74757
ADORA3	TONAPOFYLLINE	Not Approved	for treatment of congestive heart failure	0.343446
ADORA3	CAFFEINE	Approved	Central Nervous System Stimulants	0.0742586
ADORA3	SCH442416	Not Approved		0.39251
ADORA3	VANOXERINE	Not Approved		0.137378
ADORA3	MRS3558	Not Approved		0.549514
ADORA3	AMINOPHYLLINE	Approved		0.274757
ADORA3	QAF805	Not Approved		1.37378
ADORA3	ADENOSINE	Approved		0.183171
ADORA3	THEOPHYLLINE	Approved	bronchodilator	0.101762
ADORA3	CHROMOCARB	Not Approved		2.74757
ADORA3	CYCLOPENTYLADENOSINE	Not Approved		0.686892
ADORA3	THEOPHYLLINE SODIUM GLYCINATE	Approved		0.274757
ADORA3	OXTRIPHYLLINE	Approved		0.274757
ADORA3	NECA	Not Approved		0.610571
ADORA3	CIPARGAMIN	Not Approved		1.37378
RSPO3	ROSMANTUZUMAB	Not Approved		52.2038
ACTG2	CXCL13	Not Approved		52.2038
CD14	FLUTICASONE	Approved	for treatment of symptomatic exophthalmos associated with thyroid-related eye disease,bronchodilator,glucocorticoid,antiinflammatory agent	0.499558
CD14	VB-201	Not Approved	antipsoriatic agent	1.18645
CD14	SKF89976A	Not Approved		2.3729
CD14	TIAGABINE HYDROCHLORIDE	Approved	Anticonvulsants	1.58193
CD14	IC14	Not Approved	immunosuppressant	14.2374
CD14	NNC-711	Not Approved		4.7458
CD14	(R/S) EF-1500	Not Approved		2.3729
CD14	CI-966	Not Approved		1.58193
CD14	LOVASTATIN	Approved	anticholesterolaemic agent	0.243374
CD14	(R)-EF-1520	Not Approved		2.3729
CD14	(S)-EF-1520	Not Approved		2.3729
CD3D	EPCORITAMAB	Approved		0.407842
CD3D	IMC-GP100	Not Approved		0.407842
CD3D	CANAGLIFLOZIN	Approved	antidiabetic	0.407842
CD3D	MOSUNETUZUMAB	Approved		0.407842
CD3D	ODRONEXTAMAB	Not Approved		0.407842
CD3D	SOLITOMAB	Not Approved	antineoplastic agent	0.815684
CD3D	FLOTETUZUMAB	Not Approved		0.407842
CD3D	MUROMONAB-CD3	Approved	Immunosuppressive Agents	0.466105
CD3D	FORALUMAB	Not Approved		0.54379
CD3D	FORALUMAB	Not Approved	for treatment of Chron's disease,antiinflammatory agent	0.54379
CD3D	CATUMAXOMAB	Approved	antineoplastic agent	0.652547
CD3D	VISILIZUMAB	Not Approved	for treatment of ulcerative colitis,for treatment of Chron's disease,immunosuppressant,antiinflammatory agent	0.326274
CD3D	BLINATUMOMAB	Approved	antineoplastic agent	0.326274
CD3D	TECLISTAMAB	Approved		0.407842
CD3D	BEXAGLIFLOZIN	Approved		0.54379
CD3D	LICOGLIFLOZIN	Not Approved		0.326274
CD3D	ANTI-CD3 MONOCLONAL ANTIBODY	Not Approved	antiinflammatory agent	0.54379
CD3D	ERTUGLIFLOZIN	Approved		0.407842
CD3D	SERGLIFLOZIN	Not Approved		0.815684
CD3D	SOTAGLIFLOZIN	Approved	antidiabetic	0.326274
CD3D	OTELIXIZUMAB	Not Approved	DMARD,antiinflammatory agent,antidiabetic	0.54379
CD3D	MIZAGLIFLOZIN	Not Approved		1.63137
CD3D	FBT-A05	Not Approved		0.407842
CD3D	GLOFITAMAB	Approved		0.407842
CD3D	EMPAGLIFLOZIN	Approved	antidiabetic	0.407842
CD3D	ELRANATAMAB	Approved		0.407842
CD3D	TALQUETAMAB	Approved		0.407842
CD3D	IPRAGLIFLOZIN	Approved	antidiabetic	0.407842
CD3D	TOFOGLIFLOZIN ANHYDROUS	Not Approved		0.54379
CD3D	DAPAGLIFLOZIN PROPANEDIOL	Approved	antidiabetic	0.407842
CD3D	ENAVOGLIFLOZIN	Not Approved		0.815684
CD3D	REMOGLIFLOZIN	Not Approved		0.815684
C1QC	OCTANOL	Not Approved		0.621474
C1QC	CARBENOXOLONE	Not Approved		0.54379
C1QC	CA2+	Not Approved		0.326274
C1QC	FLUFENAMIC ACID	Not Approved		0.343446
MIEF2	DULOXETINE HYDROCHLORIDE	Approved	antidepressant	4.01568
RFC1	PRALATREXATE	Approved	antineoplastic agent,Antineoplastic Agents	17.4013
ACADSB	[125I]APELIN-13	Not Approved		1.63137
ACADSB	E339-3D6	Not Approved		1.63137
ACADSB	APELIN-13	Not Approved		1.63137
ACADSB	CYCLOUREA APELIN-12 (1-7)	Not Approved		1.63137
ACADSB	ELABELA/TODDLER-21	Not Approved		1.63137
ACADSB	COMPOUND 40 [PMID: 34982553]	Not Approved		1.63137
ACADSB	CYCLO APELIN-12 (7-12)	Not Approved		1.63137
ACADSB	ALX40-4C	Not Approved		0.815684
ACADSB	COMPOUND 14A [PMID: 34795866]	Not Approved		1.63137
ACADSB	[125I](PYR1)APELIN-13	Not Approved		1.63137
ACADSB	ELABELA/TODDLER-11	Not Approved		1.63137
ACADSB	APELIN-36	Not Approved		1.63137
ACADSB	ML221	Not Approved		1.63137
ACADSB	[3H](PYR1)[MET(0)11]-APELIN-13	Not Approved		1.63137
ACADSB	ML233	Not Approved		1.63137
ACADSB	COMPOUND 39 [PMID: 34982553]	Not Approved		1.63137
ACADSB	VALPROIC ACID	Approved	Anticonvulsants,for treatment of basal cell carcinoma,anticonvulsant	0.0286205
ACADSB	CMF-019	Not Approved		1.63137
ACADSB	MM54	Not Approved		1.63137
ACADSB	COMPOUND 21 [PMID: 34855405]	Not Approved		1.63137
ACADSB	COMPOUND 1 [PMID: 25241924]	Not Approved		1.63137
ACADSB	APELIN RECEPTOR EARLY ENDOGENOUS LIGAND	Not Approved		1.63137
ACADSB	[125I][GLP65NLE75,TYR77]APELIN-13	Not Approved		1.63137
ACADSB	ELABELA/TODDLER-32	Not Approved		1.63137
ACADSB	COMPOUND 15A	Not Approved		1.63137
ACADSB	MM07	Not Approved		1.63137
ACADSB	CYCLO APELIN-12 (1-12)	Not Approved		1.63137
ACADSB	AZELAPRAG	Not Approved		0.815684
ACADSB	BMS-986224	Not Approved		1.63137
ACADSB	APELIN-17	Not Approved		1.63137
ACADSB	[125I][NLE75,TYR77]APELIN-36 (HUMAN)	Not Approved		1.63137
ACADSB	[PYR1]APELIN-13	Not Approved		1.63137
PAPLN	CITALOPRAM	Approved	antidepressant,Second-Generation,Antidepressive Agents	2.98307
TNFRSF13B	AUTOLOGOUS BCMA/TACI-TARGETED CAR T CELLS AUTO2	Not Approved		26.1019
ACADL	C5APEP	Not Approved		5.80042
ACADL	CHIPS-(28-149)	Not Approved		5.80042
ACADL	P59 [PMID: 27108698]	Not Approved		5.80042
ACADL	EU-DTPA-[SER27, NLE70]HC5A	Not Approved		2.90021
ACADL	C5A DES-ARG	Not Approved		2.90021
ACADL	C5A	Not Approved		2.90021
ACADL	P32 [PMID: 27108698]	Not Approved		5.80042
ACADL	[125I]C5A (HUMAN)	Not Approved		2.90021
ACADL	C5A HEXAPEPTIDE ANALOGUE	Not Approved		5.80042
IL10RA	PEGILODECAKIN	Not Approved		17.4013
IL4R	SUNITINIB	Approved	antineoplastic agent	0.362526
IL4R	CINTREDEKIN BESUDOTOX	Not Approved	antineoplastic agent	5.80042
IL4R	PITRAKINRA	Not Approved		17.4013
IL4R	DUPILUMAB	Approved		8.70063
IL4R	BIZAXOFUSP	Not Approved	antineoplastic agent	17.4013
IL4R	ROMILKIMAB	Not Approved		2.90021
GALT	ALGENPANTUCEL-L	Not Approved		52.2038
GALT	GR148672X	Not Approved		13.0509
LINGO1	OPICINUMAB	Not Approved		26.1019
LINGO1	OPICINUMAB	Not Approved		13.0509
PIK3R3	ALPELISIB	Approved		0.0828632
PIK3R3	PF-04691502	Not Approved		0.124295
PIK3R3	WX-037	Not Approved		0.186442
PIK3R3	OMIPALISIB	Not Approved		0.149154
PIK3R3	COPANLISIB	Approved		0.135594
PIK3R3	APITOLISIB	Not Approved		0.114734
PIK3R3	PAXALISIB	Not Approved		0.135594
PIK3R3	SF-1126	Not Approved		0.165726
PIK3R3	INFIGRATINIB	Approved		0.0552421
PIK3R3	DS-7423	Not Approved		0.0994358
PIK3R3	AZD-6482	Not Approved		0.186442
PIK3R3	BUPARLISIB	Not Approved		0.119323
PIK3R3	VS-5584	Not Approved		0.135594
PIK3R3	PF-04691502	Not Approved		0.0877375
PIK3R3	BGT-226	Not Approved		0.135594
PIK3R3	PILARALISIB	Not Approved		0.175475
PIK3R3	SAMOTOLISIB	Not Approved		0.0994358
PIK3R3	QUERCETIN	Approved		0.0188802
PIK3R3	PANULISIB	Not Approved		0.0932211
PIK3R3	PUQUITINIB MESYLATE DIHYDRATE	Not Approved		0.135594
PIK3R3	GSK-1059615	Not Approved		0.186442
PIK3R3	BUPARLISIB HYDROCHLORIDE	Not Approved		0.149154
PIK3R3	DACTOLISIB	Not Approved		0.0932211
PIK3R3	RECILISIB	Not Approved		0.186442
PIK3R3	TASELISIB	Not Approved		0.0994358
PIK3R3	GSK2636771	Not Approved		0.0932211
PIK3R3	ZSTK-474	Not Approved		0.186442
PIK3R3	IZORLISIB	Not Approved		0.165726
PIK3R3	VOXTALISIB	Not Approved		0.186442
PIK3R3	GEDATOLISIB	Not Approved		0.165726
PIK3R3	PWT-33587	Not Approved		0.165726
PIK3R3	SONOLISIB	Not Approved		0.24859
PIK3R3	SF1126	Not Approved	antineoplastic agent	0.0828632
PIK3R3	PICTILISIB	Not Approved		0.0903962
PIK3R3	PI-103	Not Approved		0.078502
COX4I1	COMPOUND 9 [PMID: 11606127]	Not Approved		52.2038
TFPI	FULVESTRANT	Approved	antineoplastic agent	0.219805
TFPI	ATORVASTATIN CALCIUM TRIHYDRATE	Approved	anticholesterolaemic agent,antihypecholesterolemic agent	0.0999116
TFPI	AZITHROMYCIN ANHYDROUS	Approved		0.39251
TFPI	ANDEXANET ALFA	Approved		1.37378
TFPI	CHONDROITIN SULFATES	Approved		0.610571
TFPI	FENOFIBRATE MICRONIZED	Approved	anticholesterolaemic agent,antidyslipidaemic agent	0.211351
TFPI	DACTINOMYCIN	Approved		0.157004
TFPI	ARC-19499	Not Approved		2.74757
TFPI	CONCIZUMAB	Not Approved		2.74757
TFPI	DEFIBROTIDE	Approved		1.83171
TFPI	CREMOPHOR	Not Approved		5.49514
TFPI	MARSTACIMAB	Not Approved		2.74757
TFPI	LOVASTATIN	Approved	anticholesterolaemic agent	0.140901
TFPI	HEPARIN	Approved	for treatment of cystic fibrosis,for treatment of pelvic pain of bladder origin and interstitital cystitis,antithrombotic,anticoagulant	0.171723
TFPI	BAY-1093884	Not Approved		2.74757
TFPI	TIFACOGIN	Not Approved		2.74757
TFPI	CONCIZUMAB	Not Approved		2.74757
TFPI	MUPARFOSTAT	Not Approved	antineoplastic agent	0.549514
TFPI	TINZAPARIN SODIUM	Approved	anticoagulant,Anticoagulants	0.78502
HSD11B2	CARBENOXOLONE	Approved		13.0509
HSD11B2	HYDROCORTISONE BUTYRATE	Approved		1.86442
IPO4	MKC-1	Not Approved	antineoplastic agent	4.7458
UMPS	LEUCOVORIN CALCIUM	Approved	adjuvant to chemotherapy	1.45011
UMPS	CHEMBL:CHEMBL1164954	Not Approved		26.1019
UMPS	TEGAFUR	Approved	antineoplastic agent	4.89411
UMPS	AZARIBINE	Approved		3.26274
PHETA2	DEXTROMETHORPHAN POLISTIREX	Approved	Antitussive Agents,analgesic,antitussive agent	6.52547
ALOX5AP	FIBOFLAPON SODIUM	Not Approved		7.45769
ALOX5AP	VELIFLAPON	Not Approved		7.45769
ALOX5AP	IL-3	Not Approved		1.65726
ALOX5AP	DG031	Not Approved	myocardial infarction prophylaxis,antiinflammatory agent	7.45769
ALOX5AP	FIBOFLAPON	Not Approved	antiinflammatory agent	7.45769
ALOX5AP	GEMCITABINE	Approved	antineoplastic agent	0.162124
ALOX5AP	FIBOFLAPON	Not Approved		7.45769
BHLHE40	TRICHOSTATIN A	Not Approved		2.61019
BHLHE40	TRETINOIN	Approved	for treatment of acne	0.573668
FABP7	CRT 0066101	Not Approved		8.70063
FABP7	BPKDI	Not Approved		8.70063
EPHA7	IRAK4 INHIBITOR 4B [PMID: 18474425]	Not Approved		2.3729
EPHA7	IRAK-1/4 INHIBITOR	Not Approved		1.18645
EPHA7	EDECESERTIB	Not Approved		2.3729
EPHA7	BIO-8169	Not Approved		2.3729
EPHA7	GLPG2534	Not Approved		2.3729
EPHA7	EMAVUSERTIB	Not Approved		2.3729
EPHA7	COMPOUND 7 [WO2012007375]	Not Approved		1.18645
EPHA7	COMPOUND 1 [WO2012007375]	Not Approved		1.18645
EPHA7	BAY1830839	Not Approved		2.3729
EPHA7	NACRESERTIB	Not Approved		1.18645
EPHA7	IRAK4 INHIBITOR RAC-45 [PMID: 18501603]	Not Approved		2.3729
EPHA7	ND-2158	Not Approved		2.3729
EPHA7	ZOMIRADOMIDE	Not Approved		2.3729
EPHA7	VANDETANIB	Approved	antineoplastic agent	0.0409121
EPHA7	TAKINIB	Not Approved		0.593225
EPHA7	ZABEDOSERTIB	Not Approved		1.18645
EPHA7	HESPERADIN	Not Approved		0.0593225
EPHA7	BIO-7488	Not Approved		2.3729
EPHA7	PF-06426779	Not Approved		2.3729
EPHA7	WARFARIN	Approved	Anticoagulants	0.143812
EPHA7	ND-2110	Not Approved		2.3729
EPHA7	ZIMLOVISERTIB	Not Approved		2.3729
PSMA5	OPROZOMIB	Not Approved	antineoplastic agent	0.186442
PSMA5	BORTEZOMIB	Approved	antineoplastic agent	0.35095
PSMA5	IXAZOMIB CITRATE	Approved	antineoplastic agent	0.191223
PSMA5	MARIZOMIB	Not Approved		0.355128
PSMA5	BORTEZOMIB D-MANNITOL	Approved		0.196255
PSMA5	IXAZOMIB	Approved		0.177564
PSMA5	CARFILZOMIB	Approved	antineoplastic agent	0.497179
PNPLA3	PREDNISOLONE	Approved	corticosteroid,antiinflammatory agent	0.466105
PNPLA3	DOXORUBICIN HYDROCHLORIDE	Approved	antineoplastic agent	0.0587881
PNPLA3	DEHYDRATED ALCOHOL	Approved		0.110135
PNPLA3	CYTARABINE	Approved	antineoplastic agent	0.163137
PNPLA3	THIOGUANINE	Approved		0.263656
PNPLA3	ASPARAGINASE	Approved		0.725053
PNPLA3	PEGASPARGASE	Approved		0.580042
PNPLA3	METHOTREXATE	Approved	DMARD	0.0790967
PNPLA3	MERCAPTOPURINE	Approved	Antineoplastic Agents	0.290021
PNPLA3	VINCRISTINE	Approved	antineoplastic agent	0.21483
PNPLA3	CYCLOPHOSPHAMIDE ANHYDROUS	Approved		0.21483
PNPLA3	DAUNORUBICIN LIPOSOMAL	Approved	antineoplastic agent	0.191223
ADH7	NITREFAZOLE	Approved		3.72884
ADH7	DEHYDRATED ALCOHOL	Approved		0.660808
EPHA4	VANDETANIB	Approved	antineoplastic agent	0.900065
GRM8	(S)-3,4-DCPG	Not Approved		1.16008
GRM8	LY341495	Not Approved		0.497179
GRM8	L-AP4	Not Approved		0.870063
GRM8	EGLUMEGAD	Not Approved		0.870063
GRM8	DCG-IV	Not Approved		0.870063
GRM8	DEXFOSFOSERINE	Not Approved		0.870063
GRM8	AZ12216052	Not Approved		3.48025
GRM8	L-CCG-I	Not Approved		0.580042
GRM8	VU0422288	Not Approved		3.48025
GRM8	D-AP4	Not Approved		3.48025
GRM8	MPPG	Not Approved		1.16008
GRM8	(1S,3R)-ACPD	Not Approved		0.696051
GRM8	(R,S)-4-PPG	Not Approved		0.870063
GRM8	VU0155094	Not Approved		3.48025
GRM8	GLUTAMIC ACID	Approved		0.348025
S100A9	TASQUINIMOD	Not Approved		26.1019
S100A9	PAQUINIMOD	Not Approved		26.1019
HP	VACCINE	Not Approved		1.18645
HP	VITAMIN B6	Approved		2.17516
HP	STREPTOZOCIN	Approved		0.283716
HP	ESTRADIOL VALERATE	Approved	for treatment of menopausal symptoms,contraceptive,treatment for menopause,hormone replacement	0.27768
HP	HEPATITIS B VACCINE	Not Approved		6.52547
HP	MIGALASTAT	Approved	for treatment of Fabry disease,enzyme replacement therapy	2.17516
HP	GNE-7883	Not Approved		1.63137
HP	IAG933	Not Approved		1.30509
CA10	MONTELUKAST SODIUM	Approved	antiasthmatic agent	2.3729
CA10	FLUTICASONE	Approved	for treatment of symptomatic exophthalmos associated with thyroid-related eye disease,bronchodilator,glucocorticoid,antiinflammatory agent	2.74757
RPL13A	DORLIMOMAB ARITOX	Not Approved		0.130509
RPL13A	MT-3724	Not Approved		0.128898
RPL13A	ATALUREN	Approved		0.127326
RPL13A	EXALUREN	Not Approved		0.130509
RPL13A	CYCLOHEXIMIDE	Not Approved		0.109903
TACSTD2	SACITUZUMAB GOVITECAN	Approved		2.90021
TACSTD2	DATOPOTAMAB DERUXTECAN	Not Approved		13.0509
IL31	VIXARELIMAB	Not Approved		13.0509
IL31	LOKIVETMAB	Not Approved		26.1019
IFNGR2	INTERFERON GAMMA-1B	Approved	antiosteoporotic agent	104.408
AEBP1	JTE-013	Not Approved		4.35032
AEBP1	DIOCTANOYLGLYCEROL PYROPHOSPHATE	Not Approved		3.26274
AEBP1	SPHINGOSINE 1-PHOSPHATE	Not Approved		1.45011
AEBP1	LPA	Not Approved		1.86442
GPBAR1	TAUROLITHOCHOLIC ACID-3-SULPHATE	Not Approved		26.1019
GPBAR1	CHENODEOXYCHOLIC ACID	Approved		2.61019
GPBAR1	SODIUM TAUROCHOLATE	Not Approved		8.70063
GPBAR1	LITHOCHOLIC ACID	Not Approved		1.33856
GPBAR1	CHEMBL:CHEMBL583611	Not Approved		17.4013
GPBAR1	URSODIOL	Approved	for prevention of recurrence of colorectal polyps	1.08758
EGFR	ILORASERTIB	Not Approved		0.00234392
EGFR	ERLOTINIB	Approved	antineoplastic agent	0.568066
EGFR	MDX-447	Not Approved		0.135947
EGFR	ZALUTUMUMAB	Not Approved		0.815684
EGFR	RUSERONTINIB	Not Approved		0.0906316
EGFR	LAPATINIB	Approved	antineoplastic agent	0.271895
EGFR	DACOMITINIB ANHYDROUS	Approved	antineoplastic agent	0.589105
EGFR	AFATINIB	Approved	antineoplastic agent	1.22353
EGFR	RAMUCIRUMAB	Approved	antineoplastic agent	0.135947
EGFR	SIROLIMUS	Approved	for treatment of wet age-related macular degeneration,immunosuppressant	0.028127
EGFR	DULIGOTUZUMAB	Not Approved		0.271895
EGFR	REGORAFENIB	Approved	antineoplastic agent	0.00823924
EGFR	OSIMERTINIB	Approved		0.155368
EGFR	CETUXIMAB	Approved	antineoplastic agent	0.617275
EGFR	ROCILETINIB	Not Approved		0.407842
EGFR	MOMELOTINIB	Approved		0.020915
EGFR	DIMETHYLCURCUMIN	Not Approved		0.108758
EGFR	GW843682X	Not Approved		0.00697166
EGFR	FALNIDAMOL	Not Approved		0.108758
EGFR	BRIGATINIB	Approved		0.0741531
EGFR	NERATINIB	Approved	antineoplastic agent	0.362526
EGFR	GC1118	Not Approved		0.271895
EGFR	LAZERTINIB	Approved		0.108758
EGFR	CUDC-101	Not Approved	antineoplastic agent	0.0776842
EGFR	NIVOLUMAB	Approved	antineoplastic agent	0.020915
EGFR	RINDOPEPIMUT	Not Approved	antineoplastic agent	1.35947
EGFR	ANTI-PD-L1 MONOCLONAL ANTIBODY	Not Approved		0.0679737
EGFR	CETUXIMAB SAROTALOCAN	Not Approved		0.271895
EGFR	PD-168393	Not Approved		0.54379
EGFR	BEVACIZUMAB	Approved	antineoplastic agent	0.00679737
EGFR	PUQUITINIB MESYLATE DIHYDRATE	Not Approved		0.0247177
EGFR	ALISERTIB	Not Approved	antineoplastic agent	0.00566447
EGFR	ZIPALERTINIB	Not Approved		0.135947
EGFR	SIMOTINIB	Not Approved		0.271895
EGFR	TESEVATINIB	Not Approved	antineoplastic agent	0.0906316
EGFR	NVP-TAE684	Not Approved		0.00263976
EGFR	AG1478	Not Approved		0.0776842
EGFR	PF-06459988	Not Approved		0.271895
EGFR	KBP5209	Not Approved		0.0679737
EGFR	PELITINIB	Not Approved		0.271895
EGFR	EPIDERMAL GROWTH FACTOR	Not Approved		0.135947
EGFR	CHEMBL:CHEMBL1358137	Not Approved		0.181263
EGFR	PLUMBAGIN	Not Approved		0.04183
EGFR	ALLITINIB	Not Approved		0.271895
EGFR	AUMOLERTINIB	Not Approved		0.135947
EGFR	MM-151	Not Approved		0.181263
EGFR	MOBOCERTINIB	Approved		1.08758
EGFR	AV-412	Not Approved	antineoplastic agent	0.271895
EGFR	BARASERTIB-HQPA	Not Approved		0.0118215
EGFR	TAK-715	Not Approved		0.0113289
EGFR	MAB-425	Not Approved		0.271895
EGFR	PF-05230907	Not Approved		0.271895
EGFR	JNJ-26483327	Not Approved		0.0604211
EGFR	NAZARTINIB	Not Approved		0.54379
EGFR	TOMUZOTUXIMAB	Not Approved		0.271895
EGFR	ZALUTUMUMAB	Not Approved	antineoplastic agent	0.271895
EGFR	ANTI-EGFR/HER2/HER3 MONOCLONAL ANTIBODY MIXTURE SYM013	Not Approved		0.0906316
EGFR	STAUROSPORINE	Not Approved		0.00971053
EGFR	CYC-116	Not Approved		0.00280304
EGFR	TARLOXOTINIB	Not Approved		0.0679737
EGFR	LEUCOVORIN CALCIUM	Approved	adjuvant to chemotherapy	0.0151053
EGFR	PD-0166285	Not Approved		0.00522875
EGFR	NECITUMUMAB	Approved	antineoplastic agent	0.679737
EGFR	LIDOCAINE	Approved	for treatment of pelvic pain of bladder origin and interstitital cystitis,for treatment of premature ejaculation,anestethic,anesthetic	0.0159938
EGFR	CANERTINIB	Not Approved		0.194211
EGFR	VATALANIB	Not Approved	antineoplastic agent	0.0151053
EGFR	AMIVANTAMAB	Approved		0.271895
EGFR	ICOTINIB HYDROCHLORIDE	Not Approved		0.271895
EGFR	PEMETREXED DISODIUM	Approved	Antineoplastic Agents,antineoplastic agent	0.020915
EGFR	GRACILIN A	Not Approved		0.54379
EGFR	PKI166	Not Approved		0.407842
EGFR	DEPATUXIZUMAB	Not Approved		0.815684
EGFR	MATUZUMAB	Not Approved		0.815684
EGFR	ATEZOLIZUMAB	Approved		0.0302105
EGFR	MODOTUXIMAB	Not Approved		0.271895
EGFR	ANTI-EGFR MONOCLONAL ANTIBODY GT-MAB 5.2-GEX	Not Approved		0.271895
EGFR	CURCUMIN	Approved		0.00823924
EGFR	GRACILIN J	Not Approved		0.54379
EGFR	DURVALUMAB	Approved		0.0271895
EGFR	FUTUXIMAB	Not Approved		0.271895
EGFR	G-QUADRUPLEX STABILIZER BMVC	Not Approved		0.271895
EGFR	GO-6976	Not Approved		0.00632313
EGFR	ANTI-EGFRVIII IMMUNOTOXIN MR1-1	Not Approved		0.271895
EGFR	FUTUXIMAB	Not Approved		0.271895
EGFR	IMGATUZUMAB	Not Approved		0.54379
EGFR	GEFITINIB	Approved	antineoplastic agent	0.0852208
EGFR	MULTIKINASE INHIBITOR AEE788	Not Approved		0.181263
EGFR	GELDANAMYCIN	Not Approved		0.0362526
EGFR	IBRUTINIB	Approved	antineoplastic agent	0.0159938
EGFR	CETUXIMAB SAROTALOCAN SODIUM	Not Approved		0.271895
EGFR	MITOGEN-ACTIVATED PROTEIN KINASE KINASE INHIBITOR	Not Approved		0.0453158
EGFR	CANERTINIB DIHYDROCHLORIDE	Not Approved		0.108758
EGFR	PAN-HER KINASE INHIBITOR AC480	Not Approved	antineoplastic agent	0.0679737
EGFR	DORAMAPIMOD	Not Approved		0.0118215
EGFR	PEMBROLIZUMAB	Approved		0.0164785
EGFR	CARBOPLATIN	Approved		0.0094847
EGFR	S-222611	Not Approved		0.271895
EGFR	ABIVERTINIB MALEATE	Not Approved		0.135947
EGFR	DULIGOTUZUMAB	Not Approved		0.135947
EGFR	LOMUSTINE	Approved		0.0679737
EGFR	OSIMERTINIB MESYLATE	Approved		0.271895
EGFR	EPITINIB	Not Approved		0.271895
EGFR	STO609	Not Approved		0.135947
EGFR	LENVATINIB	Approved	antineoplastic agent	0.0143103
EGFR	MAVELERTINIB	Not Approved		0.135947
EGFR	EMB-01	Not Approved		0.135947
EGFR	TRASTUZUMAB	Approved	antineoplastic agent	0.0100702
EGFR	PIMURUTAMAB	Not Approved		0.271895
EGFR	ANTI-EGFR MONOCLONAL ANTIBODY EMD 55900	Not Approved		0.271895
EGFR	AGERAFENIB	Not Approved		0.054379
EGFR	RIBAVIRIN	Approved		0.0143103
EGFR	CEP-11981	Not Approved		0.0258947
EGFR	METHYLCURCUMIN	Not Approved		0.135947
EGFR	PACRITINIB	Approved	antineoplastic agent	0.0339868
EGFR	TUCATINIB	Approved	antineoplastic agent	0.0339868
EGFR	RG-1530	Not Approved		0.0028925
EGFR	EPIDERMAL GROWTH FACTOR RECEPTOR TYROSINE KINASE INHIBITOR	Not Approved		0.0302105
EGFR	PEGINTERFERON ALFA-2B	Approved		0.0169934
EGFR	BMS-690514	Not Approved		0.181263
EGFR	TAK-285	Not Approved		0.135947
EGFR	PD 174265	Not Approved		0.271895
EGFR	SB202190	Not Approved		0.0151053
EGFR	PATRITUMAB	Not Approved		0.0906316
EGFR	PACLITAXEL	Approved	for treatment of peripheral arterial disease (PAD),DMARD,antiinflammatory agent,antineoplastic agent	0.00494354
EGFR	TEPOTINIB	Approved		0.0679737
EGFR	AEE-788	Not Approved		0.0453158
EGFR	IPILIMUMAB	Approved	antineoplastic agent	0.0181263
EGFR	YUANHUADINE	Not Approved		0.108758
EGFR	TEGAFUR	Approved	antineoplastic agent	0.0679737
EGFR	THELIATINIB	Not Approved		0.271895
EGFR	METFORMIN	Approved	antidiabetic	0.00663158
EGFR	LAPRITUXIMAB EMTANSINE	Not Approved		0.54379
EGFR	MOBOCERTINIB SUCCINATE	Approved		0.271895
EGFR	VANDETANIB	Approved	antineoplastic agent	0.10782
EGFR	DEHYDRATED ALCOHOL	Approved		0.00688341
EGFR	MP-412	Not Approved		0.0906316
EGFR	PERTUZUMAB	Approved	antineoplastic agent	0.0339868
EGFR	CISPLATIN	Approved		0.00184962
EGFR	SOTRASTAURIN	Not Approved		0.00445729
EGFR	TUXOBERTINIB	Not Approved		0.0679737
EGFR	ABIVERTINIB	Not Approved		0.0453158
EGFR	ANTI-ERBB3 MONOCLONAL ANTIBODY AV-203	Not Approved		0.0906316
EGFR	ANTI-MET MONOCLONAL ANTIBODY MIXTURE SYM015	Not Approved		0.135947
EGFR	AZD-3759	Not Approved		0.271895
EGFR	CIPATINIB	Not Approved		0.135947
EGFR	ANTI-EGFR MONOCLONAL ANTIBODY SYN004	Not Approved		0.271895
EGFR	CHEMBL:CHEMBL219557	Not Approved		0.0906316
EGFR	CHEMBL:CHEMBL1078000	Not Approved		0.54379
EGFR	PYROTINIB	Not Approved		0.135947
EGFR	ALOE-EMODIN	Not Approved		0.135947
EGFR	CEMIPLIMAB	Approved		0.0388421
EGFR	AEE788	Not Approved		0.0388421
EGFR	FIRMONERTINIB	Not Approved		0.271895
EGFR	NITROGLYCERIN	Approved	for treatment of Raynaud's disease	0.020915
EGFR	ROGARATINIB	Not Approved		0.0388421
EGFR	CHEMBL:CHEMBL1077773	Not Approved		0.54379
EGFR	BMS-599626	Not Approved		0.163137
EGFR	ANTI-MET/EGFR MONOCLONAL ANTIBODY LY3164530	Not Approved		0.135947
EGFR	MLN-8054	Not Approved	antineoplastic agent	0.00937568
EGFR	ANTI-PD1 MONOCLONAL ANTIBODY	Not Approved		0.271895
EGFR	ANTI-EGFRVIII ANTIBODY DRUG CONJUGATE AMG 595	Not Approved		0.271895
EGFR	NERATINIB MALEATE	Approved		0.181263
EGFR	VARLITINIB	Not Approved	antineoplastic agent	0.407842
EGFR	PEGINTERFERON ALFA-2A	Approved	Antineoplastic Agents; Immunomodulatory Agents,for treatment of hepatitis B and C	0.0187514
EGFR	SAPITINIB	Not Approved		0.0776842
EGFR	SERIBANTUMAB	Not Approved		0.135947
EGFR	IMATINIB	Approved	antineoplastic agent	0.00755263
EGFR	FLUOROURACIL	Approved		0.00468784
EGFR	OLMUTINIB	Approved		0.271895
EGFR	RG-7160	Not Approved		0.271895
EGFR	NAQUOTINIB	Not Approved		0.407842
EGFR	NIMOTUZUMAB	Not Approved	antineoplastic agent	0.679737
EGFR	DEGUELIN	Not Approved		0.054379
EGFR	AZD-4769	Not Approved		0.271895
EGFR	PANITUMUMAB	Approved	antineoplastic agent	0.176732
EGFR	DEPATUXIZUMAB MAFODOTIN	Not Approved		0.815684
EGFR	CENISERTIB	Not Approved	antineoplastic agent	0.00230419
EGFR	AFATINIB DIMALEATE	Approved		0.0906316
EGFR	CHEMBL:CHEMBL29197	Not Approved		0.0679737
EGFR	TREMELIMUMAB	Approved	antineoplastic agent	0.0388421
EGFR	FUTUXIMAB/MODOTUXIMAB MIXTURE	Not Approved	antineoplastic agent	0.271895
EGFR	IMGATUZUMAB	Not Approved		0.135947
EGFR	CRIZOTINIB	Approved	antineoplastic agent	0.0108758
EGFR	TAMATINIB	Not Approved		0.00335673
EGFR	SORAFENIB	Approved	antineoplastic agent	0.00709291
EGFR	TALAZOPARIB	Approved		0.00971053
EGFR	TOZASERTIB	Not Approved	antineoplastic agent	0.00372459
EGFR	INDIUM-111	Not Approved		0.271895
EGFR	BMS-599626	Not Approved		0.271895
EGFR	ERLOTINIB HYDROCHLORIDE	Approved		0.181263
EGFR	POZIOTINIB	Not Approved		0.135947
EGFR	ICOTINIB	Not Approved		0.54379
APBA1	AT-403	Not Approved		1.27326
APBA1	CEBRANOPADOL	Not Approved		0.141474
APBA1	UFP-101	Not Approved		1.27326
APBA1	SB 612111	Not Approved		1.27326
APBA1	UFP-102	Not Approved		1.27326
APBA1	PEPTIDE III-BTD	Not Approved		1.27326
APBA1	AC-RYYRWK-NH2	Not Approved		1.27326
APBA1	J-113397	Not Approved		1.27326
APBA1	SR16835	Not Approved		0.424421
APBA1	COMPOUND 24 [PMID: 16451050]	Not Approved		1.27326
APBA1	SLAZINIC ACID	Not Approved		0.0606316
APBA1	[ARG14LYS15]N/OFQ	Not Approved		1.27326
APBA1	CHEMBL:CHEMBL546649	Not Approved		0.254653
APBA1	(R)-RO65-6570	Not Approved		1.27326
APBA1	NIFEDIPINE	Approved	Antianginal Agents; Vasodilator Agents	0.0227368
APBA1	[3H]N/OFQ	Not Approved		1.27326
APBA1	CHEMBL:CHEMBL297304	Not Approved		0.0848842
APBA1	AT-076	Not Approved		0.318316
APBA1	UFP-112	Not Approved		1.27326
APBA1	NOCICEPTIN/ORPHANIN FQ	Not Approved		0.424421
APBA1	[F/G]N/OFQ-(1-13)-NH2	Not Approved		1.27326
APBA1	SCH221510	Not Approved		0.318316
APBA1	JTC-801	Not Approved		0.424421
APBA1	[NPHE1]N/OFQ-(1-13)-NH2	Not Approved		1.27326
APBA1	MCOPPB	Not Approved		1.27326
APBA1	SCH486757	Not Approved		1.27326
APBA1	CHEMBL:CHEMBL1372046	Not Approved		0.318316
APBA1	N/OFQ-(1-13)-NH2	Not Approved		1.27326
APBA1	AC-RYYRIK-NH2	Not Approved		1.27326
APBA1	PWT2-N/OFQ	Not Approved		1.27326
APBA1	CHEMBL:CHEMBL484640	Not Approved		0.115751
APBA1	RO64-6198	Not Approved		1.27326
APBA1	[(PF)PHE4]N/OFQ-(1-13)-NH2	Not Approved		1.27326
APBA1	HESPERIDIN	Approved		0.254653
APBA1	NIK-21273	Not Approved		1.27326
APBA1	CHEMBL:CHEMBL274921	Not Approved		0.318316
APBA1	CHEMBL:CHEMBL602213	Not Approved		0.159158
APBA1	N/OFQ-NH2	Not Approved		1.27326
APBA1	LY2940094	Not Approved		0.636632
APBA1	[3H]LEU-N/OFQ	Not Approved		1.27326
APBA1	BU08028	Not Approved		0.318316
CD47	MAGROLIMAB	Not Approved		5.80042
CD47	THROMBOSPONDIN 1	Not Approved		1.93347
CD47	ANTI-CD47 MONOCLONAL ANTIBODY CC-90002	Not Approved		5.80042
CD47	EVORPACEPT	Not Approved		5.80042
CD47	EVORPACEPT	Not Approved		11.6008
CD47	MAGROLIMAB	Not Approved		5.80042
CD47	ONTORPACEPT	Not Approved		5.80042
CD47	ONTORPACEPT	Not Approved		5.80042
CD47	ABT-510	Not Approved	antineoplastic agent	1.45011
H4C16	TRICHOSTATIN A	Not Approved		2.61019
H4C16	HYDROGEN PEROXIDE	Approved		2.61019
PIK3R6	SONOLISIB	Not Approved		0.322246
PIK3R6	GEDATOLISIB	Not Approved		0.21483
PIK3R6	BUPARLISIB	Not Approved		0.116008
PIK3R6	BUPARLISIB HYDROCHLORIDE	Not Approved		0.290021
PIK3R6	COPANLISIB	Approved		0.263656
PIK3R6	APITOLISIB	Not Approved		0.111547
PIK3R6	INFIGRATINIB	Approved		0.107415
PIK3R6	PICTILISIB	Not Approved		0.0878852
PIK3R6	GSK2636771	Not Approved		0.181263
PIK3R6	PF-04691502	Not Approved		0.170601
PIK3R6	VOXTALISIB	Not Approved		0.181263
PIK3R6	OMIPALISIB	Not Approved		0.145011
PIK3R6	DACTOLISIB	Not Approved		0.120842
PIK3R6	PILARALISIB	Not Approved		0.170601
PIK3R6	QUERCETIN	Approved		0.0367115
PIK3R6	SF1126	Not Approved	antineoplastic agent	0.161123
PIK3R6	ALPELISIB	Approved		0.161123
PIK3R6	PI-103	Not Approved		0.152643
NCF2	TETRADECANOYLPHORBOL ACETATE	Not Approved		2.26973
TESK2	COMPOUND 30 [PMID: 22902653]	Not Approved		4.35032
TESK2	COMPOUND 35 [PMID: 22902653]	Not Approved		4.35032
TESK2	COMPOUND 31 [PMID: 22902653]	Not Approved		4.35032
IL7R	GLYCOSYLATED RECOMBINANT HUMAN INTERLEUKIN-7	Not Approved	immunosuppressant	8.70063
IL7R	OSE-127	Not Approved		17.4013
IL7R	RUXOLITINIB	Approved	antiinflammatory agent,antineoplastic agent	3.26274
GBP6	ETANERCEPT	Approved	DMARD,antiinflammatory agent	4.01568
PLK3	TAMATINIB	Not Approved		0.0429661
PLK3	CLESACOSTAT	Not Approved		0.870063
PLK3	CP-640186	Not Approved		1.74013
PLK3	FIRSOCOSTAT	Not Approved		0.870063
PLK3	MLN-8054	Not Approved	antineoplastic agent	0.120009
PLK3	CVT-6883	Not Approved		0.316387
PLK3	PHA-767491	Not Approved		0.0527311
PLK3	COMPOUND 21 [PMID: 23981033]	Not Approved		1.74013
PLK3	GW843682X	Not Approved		0.0892373
PLK3	NVP-TAE684	Not Approved		0.0337889
PLK3	RG-1530	Not Approved		0.037024
PLK3	CHEMBL:CHEMBL578061	Not Approved		0.13921
PLK3	TOFA	Not Approved		1.74013
PLK3	LINIFANIB	Not Approved	antineoplastic agent	0.0435032
PLK3	WORTMANNIN	Not Approved		0.24859
PTCH1	SONIDEGIB	Approved	antineoplastic agent	4.35032
PTCH1	FORETINIB	Not Approved	antineoplastic agent	0.686892
PTCH1	TRETINOIN	Approved	for treatment of acne	0.286834
PTCH1	VISMODEGIB	Approved		19.5764
VAMP2	INSULIN, REGULAR, HUMAN	Approved	for treatment of diabetic foot ulcers,antidiabetic	1.64163
VAMP2	BOTULINUM TOXIN TYPE B	Approved	Neuromuscular Blocking Agents,for treatment of dystonia	17.4013
VAMP2	TETRADECANOYLPHORBOL ACETATE	Not Approved		0.756577
P2RY11	MC-1	Not Approved	cardioprotectant	2.17516
P2RY11	ISO-IANTHERAN A	Not Approved		17.4013
CDK10	PHA-793887	Not Approved		0.497179
CDK10	RONICICLIB	Not Approved		0.372884
CDK10	AT-7519	Not Approved		0.497179
CDK10	ALVOCIDIB	Not Approved	antineoplastic agent	0.497179
CDK10	AZD5438	Not Approved		0.435032
RXFP1	CHEMBL:CHEMBL1335833	Not Approved		0.745769
RXFP1	LOMIFYLLINE	Not Approved		3.72884
RXFP1	CHEMBL:CHEMBL1379243	Not Approved		1.86442
RXFP1	(R)-PIA	Not Approved		0.466105
RXFP1	CYCLOPENTYLADENOSINE	Not Approved		0.466105
RXFP1	SERELAXIN	Not Approved		1.86442
RXFP1	SERELAXIN	Not Approved		3.72884
RXFP1	PICLIDENOSON	Not Approved	DMARD,antiinflammatory agent	0.532692
RXFP1	COLFORSIN	Not Approved		0.466105
RXFP1	CHEMBL:CHEMBL582737	Not Approved		1.86442
RXFP1	NECA	Not Approved		0.414316
RXFP1	2-CHLOROADENOSINE	Not Approved		0.338986
RXFP1	CHEMBL:CHEMBL383144	Not Approved		1.86442
RXFP1	N6-PHENYLADENOSINE	Not Approved		0.532692
MAPK12	SEMAPIMOD	Not Approved	for treatment of Chron's disease,antiinflammatory agent	0.322246
MAPK12	SB202190	Not Approved		0.107415
MAPK12	PIRFENIDONE	Approved	for treatment of fibrotic conditions	0.276211
MAPK12	ARRY-371797	Not Approved	antineoplastic agent	0.644491
MAPK12	OPHIOBOLIN O	Not Approved		0.644491
MAPK12	SB203580	Not Approved		0.133343
MAPK12	SORAFENIB	Approved	antineoplastic agent	0.0336256
MAPK12	PHA-767491	Not Approved		0.0292951
MAPK12	MILTIRONE	Not Approved		0.77339
MAPK12	DORAMAPIMOD	Not Approved		0.0840641
MAPK12	TAMATINIB	Not Approved		0.02387
MAPK12	CHEMBL:CHEMBL8483	Not Approved		0.644491
MAPK12	VX-702	Not Approved	cardiovascular agent,antiinflammatory agent	0.276211
MAPK12	RHAMNETIN	Not Approved		0.386695
MAPK12	CI-1040	Not Approved		0.113734
MAPK12	BMS-582949	Not Approved	antipsoriatic,DMARD,antiinflammatory agent	0.322246
MAPK12	CRYPTOLEPINE HYDROCHLORIDE	Not Approved		0.966737
MAPK12	CYC-116	Not Approved		0.0199327
MAPK12	VALZIFLOCEPT	Not Approved	DMARD,antiinflammatory agent	0.644491
MAPK12	NEFLAMAPIMOD	Not Approved		0.322246
MAPK12	PH-797804	Not Approved	DMARD,antiinflammatory agent	0.77339
MAPK12	KERACYANIN	Not Approved		0.552421
MAPK12	KC706	Not Approved	DMARD,antiinflammatory agent	0.483369
MAPK12	DIHYDROTANSHINONE I	Not Approved		0.77339
MAPK12	XANTHOHUMOL	Not Approved		0.644491
MAPK12	PF-562271	Not Approved		0.0179025
MAPK12	PEXMETINIB	Not Approved	for treatment of myelodysplastic syndrome	0.107415
HTR1B	FLUPHENAZINE HYDROCHLORIDE	Approved	Antipsychotic Agents	0.0697912
HTR1B	ALMOTRIPTAN MALATE	Approved		0.511802
HTR1B	TRELANSERIN	Not Approved	for treatment of intermittent claudication	1.0236
HTR1B	SUMATRIPTAN	Approved	antimigraine agent	0.20027
HTR1B	RIZATRIPTAN BENZOATE	Approved	Anti-migraine Agents	0.658031
HTR1B	DONITRIPTAN	Not Approved		0.279165
HTR1B	AMISULPRIDE	Approved	antiemetic,antipsychotic agent	0.0590541
HTR1B	NXN-188	Not Approved	antimigraine agent	1.0236
HTR1B	ELTOPRAZINE	Not Approved		0.511802
HTR1B	FROVATRIPTAN	Approved	antimigraine agent	0.921244
HTR1B	CITALOPRAM	Approved	antidepressant,Second-Generation,Antidepressive Agents	0.131606
HTR1B	NARATRIPTAN HYDROCHLORIDE	Approved		0.767703
HTR1B	FROVATRIPTAN SUCCINATE	Approved		0.767703
HTR1B	ALMOTRIPTAN	Approved	antimigraine agent	0.767703
HTR1B	ZOLMITRIPTAN	Approved	antimigraine agent	0.614162
HTR1B	ELETRIPTAN	Approved	antimigraine agent	0.511802
HTR1B	ERGOTAMINE	Approved	Anti-migraine Agents	0.279165
HTR1B	GSK163090	Not Approved		0.383851
HTR1B	NEFAZODONE	Approved	Second-Generation,Antidepressive Agents	0.219344
HTR1B	LITHIUM	Approved		0.0731146
HTR1B	CLOMIPRAMINE	Approved	Tricyclic,Antidepressive Agents	0.0808108
HTR1B	ERGOLOID MESYLATES, USP	Approved	Nootropic Agents; Vasodilator Agents	0.118108
HTR1B	ASENAPINE	Approved	antipsychotic agent	0.0614162
HTR1B	DIHYDROERGOTAMINE MESYLATE	Approved	antimigraine agent	0.153541
HTR1B	PAROXETINE HYDROCHLORIDE, HEMIHYDRATE	Approved	antidepressant	0.122832
HTR1B	LIOTHYRONINE	Approved	Hormone Replacement Agents	0.0930549
HTR1B	VORTIOXETINE HYDROBROMIDE	Approved	antidepressant	0.118108
HTR1B	NARATRIPTAN	Approved	antimigraine agent	0.511802
HTR1B	ZIMELDINE HYDROCHLORIDE	Approved		0.090318
HTR1B	DEXFENFLURAMINE HYDROCHLORIDE	Approved		0.090318
HTR1B	DRUGSATFDA.NDA:016727	Not Approved		1.53541
HTR1B	OLANZAPINE	Approved	for treatment of bipolar disorder,antidepressant,antipsychotic agent	0.0202027
HTR1B	ELZASONAN HYDROCHLORIDE	Not Approved		0.767703
HTR1B	FLUOXETINE HYDROCHLORIDE	Approved	for treatment of bipolar disorder,for treatment of autism,antidepressant,for treatment of sleep apnea	0.164508
DR1	NINTEDANIB ESYLATE	Approved	antineoplastic agent	0.0907892
DR1	ERDAFITINIB	Approved		0.174595
DR1	COMPOUND 1D [PMID: 21493067]	Not Approved		0.378288
DR1	ROGARATINIB	Not Approved		0.324247
DR1	SEGIGRATINIB	Not Approved		0.453946
DR1	MK-2461	Not Approved		0.0945721
DR1	PEMIGATINIB	Approved		0.378288
DR1	DERAZANTINIB	Not Approved	antineoplastic agent	0.283716
DR1	LY2874455	Not Approved		0.324247
DR1	INFIGRATINIB	Approved		0.0840641
DR1	ZOLIGRATINIB	Not Approved		0.453946
DR1	ASP5878	Not Approved		1.13487
DR1	FUTIBATINIB	Approved		0.206339
DR1	COMPOUND 29 [PMID: 36356320]	Not Approved		0.567433
DR1	FANREGRATINIB	Not Approved		0.756577
DR1	BLU-9931	Not Approved		0.567433
DR1	TASURGRATINIB	Not Approved		0.324247
DR1	FEXAGRATINIB	Not Approved		0.378288
DR1	TINENGOTINIB	Not Approved		0.324247
DR1	DOVITINIB	Not Approved	antineoplastic agent	0.0224726
DR1	PRN1371	Not Approved		0.324247
DR1	TAK-632	Not Approved		0.252192
DR1	COMPOUND 7 [NGUYEN ET AL., 2023]	Not Approved		0.453946
CELF4	ILOPERIDONE	Approved	atypical,antipsychotic agent	4.97179
IFNG	TRETINOIN	Approved	for treatment of acne	0.0409763
IFNG	URSODIOL	Approved	for prevention of recurrence of colorectal polyps	0.233053
IFNG	TRASTUZUMAB	Approved	antineoplastic agent	0.138105
IFNG	FUMARIC ACID	Approved		1.86442
IFNG	IBUPROFEN, SODIUM SALT	Approved	NSAID	0.0956114
IFNG	RECOMBINANT INTERLEUKIN-1-BETA	Not Approved		1.86442
IFNG	METHYLPREDNISOLONE	Approved	Anti-Inflammatory Agents; Glucocorticoids	0.207158
IFNG	EMAPALUMAB	Approved		0.466105
IFNG	MELPHALAN	Approved		0.186442
IFNG	FONTOLIZUMAB	Not Approved	antipsoriatic,for treatment of chron's disease,antiinflammatory agent	3.72884
IFNG	AMITRIPTYLINE HYDROCHLORIDE	Approved	analgesic	0.0828632
IFNG	BLEOMYCIN	Approved	antineoplastic agent	0.233053
IFNG	SURAMIN	Not Approved		0.0981274
IFNG	DOXIFLURIDINE	Not Approved		0.932211
IFNG	THERAPEUTIC AUTOLOGOUS LYMPHOCYTES	Not Approved		3.72884
IFNG	AMG-811	Not Approved		1.86442
IFNG	PREDNISONE	Approved	corticosteroid,antiinflammatory agent	0.0828632
IFNG	EDRECOLOMAB	Not Approved		1.24295
IFNG	INTERFERON ALFA-2B	Approved	for treatment of hepatitis C,Antineoplastic Agents; Immunomodulatory Agents,for treatment of hepatitis B and C,for treatment of hepatitis	0.399519
IFNG	CISPLATIN	Approved		0.0253663
IFNG	AMIKACIN	Approved		0.532692
IFNG	THEOPHYLLINE	Approved	bronchodilator	0.138105
IFNG	PEFLOXACIN	Approved		0.932211
IFNG	THROMBIN	Approved	topical tissue sealant,for treatment of hemophilia B,coagulant	0.155368
IFNG	GANCICLOVIR	Approved		0.466105
IFNG	THERAPEUTIC GLUCOCORTICOID	Not Approved		0.109672
IFNG	MELATONIN	Approved	Hypnotics and Sedatives	0.128581
IFNG	CYCLOPHOSPHAMIDE ANHYDROUS	Approved		0.0460351
DCTN1	ILOMASTAT	Not Approved		1.04408
DCTN1	SL422	Not Approved		4.35032
MXI1	RECOMBINANT TRANSFORMING GROWTH FACTOR-BETA 1	Not Approved		4.97179
DEFA5	SODIUM CHLORIDE	Approved		3.72884
GNRH1	ESTROGENS, CONJUGATED (USP)	Approved	Hormone Replacement Agents	0.610571
GNRH1	GNRH PHARMACCINE	Not Approved	antineoplastic agent	2.74757
GNRH1	DIETHYLDITHIOCARBAMATE	Not Approved		0.78502
GNRH1	VITAMIN E	Approved		0.343446
GNRH1	CHEMBL:CHEMBL208519	Not Approved		2.74757
GNRH1	ANTIDEPRESSANT AGENT	Not Approved		0.105676
GNRH1	DAPSONE	Approved		0.499558
GNRH1	RESERPINE	Approved	Antihypertensive Agents; Antipsychotic Agents	0.211351
GNRH1	LITHIUM	Approved		0.130837
GNRH1	LEUPROLIDE ACETATE	Approved	for treatment of Alzheimer's disease,for treatment of endometriosis,antineoplastic agent	0.274757
GNRH1	OXIDOPAMINE	Not Approved		0.274757
GNRH1	AMINOGLUTETHIMIDE	Approved	Antineoplastic agents	0.686892
GNRH1	CAPTOPRIL	Approved	Antihypertensive Agents	0.422703
GNRH1	RALOXIFENE HYDROCHLORIDE	Approved	Hormone Replacement Agents	0.109903
GNRH1	UBENIMEX	Not Approved		0.78502
GNRH1	ZALCITABINE	Approved		0.915856
GNRH1	TNF-ALPHA	Not Approved		0.228964
GNRH1	BUTYRIC ACID	Not Approved		0.189487
GNRH1	GOSERELIN ACETATE	Approved	Hormonal,Antineoplastic Agents	0.305285
KCNA2	GUANIDINE HYDROCHLORIDE	Approved		0.159158
KCNA2	STREPTOZOCIN	Approved		0.283716
KCNA2	DALFAMPRIDINE	Approved	MS-treatment	0.135947
KCNA2	AMIFAMPRIDINE	Approved		0.155368
KCNA2	OXIDOPAMINE	Not Approved		0.652547
KCNA2	AMIFAMPRIDINE PHOSPHATE	Approved		0.159158
KCNA2	TEDISAMIL	Not Approved		0.163137
KCNA2	NERISPIRDINE	Not Approved		0.130509
ENO1	LORLATINIB	Approved		1.33856
ENO1	COMPOUND 8E [PMID: 24432909]	Not Approved		2.4859
ENO1	COMPOUND 25B [PMID: 22564207]	Not Approved		2.17516
HOXB2	MIRVETUXIMAB SORAVTANSINE	Not Approved		52.2038
CA13	SULTHIAME	Approved		2.17516
CA13	ETHOXZOLAMIDE	Approved	Diuretics; Antiglaucoma agents,Antihypertensive Agents	1.74013
THRB	METHYL PARATHIONE	Not Approved		0.12795
THRB	DIENOCHLOR	Not Approved		0.12795
THRB	AXITIROME	Not Approved		1.0236
THRB	3-METHYLCHOLANTHRENE	Not Approved		0.12795
THRB	CHEMBL:CHEMBL577415	Not Approved		0.511802
THRB	DYCLONINE HYDROCHLORIDE	Approved		0.0319876
THRB	LEVOTHYROXINE	Approved	hormone replacement	0.159938
THRB	ORTHO-PHTHALALDEHYDE	Not Approved		0.0853003
THRB	QUINALIZARIN	Not Approved		0.0341201
THRB	CHEMBL:CHEMBL297304	Not Approved		0.0341201
THRB	CHEMBL:CHEMBL1493528	Not Approved		0.0568669
THRB	RESMETIROM	Approved	antidyslipidaemic agent	1.0236
THRB	CLOSANTEL	Not Approved		0.0465274
THRB	IDARUBICIN	Approved	Antineoplastic Agents	0.0106625
THRB	FUMARPROTOCETRARIC ACID	Not Approved		0.0426502
THRB	DIPYRIDAMOLE	Approved	antithrombotic,anticoagulant	0.00913932
THRB	CHEMBL:CHEMBL1341830	Not Approved		0.0511802
THRB	CARUBICIN	Not Approved		0.0568669
THRB	ALBUTEROL SULFATE	Approved	for treatment of symptomatic exophthalmos associated with thyroid-related eye disease,for treatment of chronic obstructive pulmonary disorder (COPD),bronchodilator	0.0787388
THRB	PRIMAQUINE	Approved		0.0465274
THRB	DEXTROTHYROXINE SODIUM	Approved		0.511802
THRB	SOBETIROME	Not Approved	antihypecholesterolemic agent	0.511802
THRB	METHYLENE BLUE ANHYDROUS	Approved		0.0138325
THRB	HEXACHLOROPHENE	Approved		0.012483
THRB	CHEMBL:CHEMBL1465049	Not Approved		0.0365573
THRB	COMPOUND 16G [PMID: 35507418]	Not Approved		0.511802
THRB	CHLOROTHALONIL	Not Approved		0.0426502
THRB	SLAZINIC ACID	Not Approved		0.0243715
THRB	TRIAMTERENE	Approved	Antihypertensive Agents; Diuretics	0.0284334
THRB	CHEMBL:CHEMBL601952	Not Approved		0.0568669
THRB	CHEMBL:CHEMBL578741	Not Approved		0.0243715
THRB	CIRAZOLINE	Not Approved		0.10236
THRB	CHEMBL:CHEMBL581044	Not Approved		0.0568669
THRB	DAUNORUBICIN HYDROCHLORIDE	Approved		0.0155091
THRB	RT3	Not Approved		0.0853003
THRB	CHEMBL:CHEMBL592124	Not Approved		0.0165097
THRB	VK-2809	Not Approved		0.511802
THRB	CHEMBL:CHEMBL602969	Not Approved		0.0426502
THRB	EPROTIROME	Not Approved	antidyslipidaemic agent	1.0236
THRB	TOLONIUM CHLORIDE	Not Approved		0.0284334
THRB	ROSMARINIC ACID	Not Approved		0.0639752
THRB	METHYLENE BLUE	Not Approved		0.0568669
THRB	PICEATANNOL	Not Approved		0.0243715
THRB	DEPHOSTATIN	Not Approved		0.0204721
THRB	AMMONIA SOLUTION, STRONG	Not Approved		1.0236
THRB	KB-141	Not Approved		0.255901
THRB	OXYTETRACYCLINE ANHYDROUS	Approved		0.0255901
THRB	ISOTRETINOIN	Approved	for treatment of acne	0.0319876
THRB	QUINPIROLE	Not Approved		0.0426502
THRB	HOMIDIUM BROMIDE	Not Approved		0.0176483
THRB	HYPERICIN	Not Approved		0.0393694
THRB	LIOTHYRONINE SODIUM	Approved		0.0511802
THRB	ZIRAM	Not Approved		0.0393694
THRB	DOXORUBICIN HYDROCHLORIDE	Approved	antineoplastic agent	0.00345812
THRB	SHIKONIN	Not Approved		0.0511802
THRB	CHEMBL:CHEMBL429095	Not Approved		0.010236
THRB	WEDELOLACTONE	Not Approved		0.0465274
THRB	PYRACLOSTROBIN	Not Approved		0.10236
THRB	ACID BLUE 129	Not Approved		0.0269369
THRB	HOMIDIUM	Not Approved		0.0639752
THRB	QUININE	Approved		0.0393694
THRB	METHACYCLINE HYDROCHLORIDE	Approved		0.0365573
THRB	4-METHOXYCINNAMIC ACID	Not Approved		0.511802
THRB	GENTIAN VIOLET CATION	Approved		0.0269369
THRB	SPIRONOLACTONE	Approved	antihypertensive agent	0.0319876
THRB	WORTMANNIN	Not Approved		0.0182786
THRB	TETRAIDOFLUORESCEIN	Not Approved		0.0568669
THRB	BENZO(K)FLUORANTHENE	Not Approved		0.0511802
THRB	PROTOPORPHYRIN	Not Approved		0.0204721
THRB	AZORUBINE	Not Approved		0.511802
THRB	DAUNORUBICIN LIPOSOMAL	Approved	antineoplastic agent	0.0056242
THRB	CHEMBL:CHEMBL87568	Not Approved		0.255901
THRB	CHEMBL:CHEMBL211670	Not Approved		0.0393694
THRB	CHEMBL:CHEMBL584508	Not Approved		0.511802
THRB	ANAZOLENE	Not Approved		0.10236
THRB	OXIDOPAMINE	Not Approved		0.0255901
THRB	INAMRINONE	Approved	Cardiotonic Agents; Phosphodiesterase Inhibitors	0.0269369
THRB	TIRATRICOL	Not Approved		0.170601
THRB	CHEMBL:CHEMBL533293	Not Approved		0.0465274
THRB	DACTINOMYCIN	Approved		0.0146229
THRB	JUGLONE	Not Approved		0.0255901
THRB	BAICALEIN	Not Approved		0.0204721
THRB	DEXTROTHYROXINE	Approved		0.255901
THRB	CHEMBL:CHEMBL1397308	Not Approved		0.10236
THRB	DIBENZ[A,H]ANTHRACENE	Not Approved		0.10236
THRB	OXYCARBOXIN	Not Approved		0.12795
THRB	CHEMBL:CHEMBL603024	Not Approved		0.255901
THRB	CHEMBL:CHEMBL426404	Not Approved		0.255901
THRB	MB07811	Not Approved	antidyslipidaemic agent	1.0236
THRB	NH-3	Not Approved		0.255901
THRB	GOSSYPOL	Not Approved		0.0106625
THRB	M-CHLOROPHENYLPIPERAZINE	Not Approved		0.0639752
THRB	OCHRATOXIN A	Not Approved		0.0568669
THRB	QUINALDINE BLUE	Not Approved		0.170601
THRB	RHAMNETIN	Not Approved		0.0511802
THRB	ERYTHROSINE	Approved		0.0568669
THRB	LIOTHYRONINE	Approved	Hormone Replacement Agents	0.0620366
THRB	LOMOFUNGIN	Not Approved		0.0341201
THRB	BENZO[B]FLUORANTHENE	Not Approved		0.0731146
THRB	ROSE BENGAL	Not Approved		0.0731146
THRB	CHEMBL:CHEMBL1451216	Not Approved		0.030106
THRB	DITHIAZANINE IODIDE	Not Approved		0.0393694
NRAS	IRINOTECAN HYDROCHLORIDE	Approved	antineoplastic agent	0.0251101
NRAS	CISPLATIN	Approved		0.00538073
NRAS	DABRAFENIB	Approved	antineoplastic agent	0.146475
NRAS	CHELIDONINE	Not Approved		0.790967
NRAS	VEMURAFENIB	Approved	antineoplastic agent	0.203086
NRAS	ERK1/2 INHIBITOR ERAS-007	Not Approved		0.263656
NRAS	P53-HDM2 INTERACTION INHIBITOR MI-773	Not Approved		0.263656
NRAS	BINIMETINIB	Approved	antineoplastic agent,DMARD,antiinflammatory agent	0.375709
NRAS	FORETINIB	Not Approved	antineoplastic agent	0.0416298
NRAS	MIRDAMETINIB	Not Approved		0.158193
NRAS	ERK INHIBITOR CC-90003	Not Approved		0.197742
NRAS	TAK-632	Not Approved		0.131828
NRAS	GEDATOLISIB	Not Approved		0.0439426
NRAS	DACTOLISIB	Not Approved		0.00823924
NRAS	LENVATINIB	Approved	antineoplastic agent	0.0416298
NRAS	INOSITOL	Approved	for treatment of Alzheimer's disease	0.0527311
NRAS	CHLOROQUINE	Approved		0.0494354
NRAS	RAVOXERTINIB	Not Approved		0.131828
NRAS	TUNLAMETINIB	Not Approved		0.593225
NRAS	GILTERITINIB	Approved		0.131828
NRAS	SCH772984	Not Approved		0.131828
NRAS	CETUXIMAB	Approved	antineoplastic agent	0.181709
NRAS	OMIPALISIB	Not Approved		0.0593225
NRAS	GANITUMAB	Not Approved	antineoplastic agent	0.197742
NRAS	NST-628	Not Approved		0.158193
NRAS	REGORAFENIB	Approved	antineoplastic agent	0.035953
NRAS	TAPOTOCLAX	Not Approved		0.395483
NRAS	COPANLISIB	Approved		0.035953
NRAS	LUVOMETINIB	Not Approved		0.395483
NRAS	PLX8394	Not Approved		0.263656
NRAS	EG5 KINESIN-RELATED MOTOR PROTEIN INHIBITOR 4SC-205	Not Approved	antineoplastic agent	0.263656
NRAS	TOVORAFENIB	Approved		0.131828
NRAS	I-BET151	Not Approved		0.112995
NRAS	PF-4708671	Not Approved		0.197742
NRAS	PF-07799933	Not Approved		0.395483
NRAS	FF-10101	Not Approved		0.263656
NRAS	AKT INHIBITOR MK2206	Not Approved		0.0564976
NRAS	MK-8353	Not Approved		0.131828
NRAS	AZ628	Not Approved		0.197742
NRAS	BAY 11-7082	Not Approved		0.0659139
NRAS	ABEMACICLIB	Approved		0.0624447
NRAS	PEMBROLIZUMAB	Approved		0.0479374
NRAS	TRAMETINIB DIMETHYL SULFOXIDE	Approved	antineoplastic agent	0.37024
NRAS	BEROTERKIB ANHYDROUS	Not Approved		0.263656
NRAS	EXARAFENIB	Not Approved		0.197742
NRAS	DEL-22379	Not Approved		0.263656
NRAS	REFAMETINIB	Not Approved	antineoplastic agent	0.0719061
NRAS	CCT196969	Not Approved		0.197742
NRAS	FUTUXIMAB/MODOTUXIMAB MIXTURE	Not Approved	antineoplastic agent	0.263656
NRAS	PAZOPANIB	Approved	antineoplastic agent	0.0208149
NRAS	RECOMBINANT INTERFERON	Not Approved		0.0202812
NRAS	CYTARABINE	Approved	antineoplastic agent	0.00988708
NRAS	BUPARLISIB	Not Approved		0.0316387
NRAS	TAK-733	Not Approved		0.158193
NRAS	SOTORASIB	Approved		0.395483
NRAS	ICOVAMENIB	Not Approved		0.395483
NRAS	AVUTOMETINIB	Not Approved		0.0878852
NRAS	CERITINIB	Approved		0.0465274
NRAS	RIBOCICLIB	Approved	antineoplastic agent	0.109856
NRAS	AZACITIDINE	Approved	antineoplastic agent	0.00988708
NRAS	IODINE I 131-6-BETA-IODOMETHYL-19-NORCHOLESTEROL	Not Approved		0.395483
NRAS	BRIMARAFENIB	Not Approved		0.197742
NRAS	AZD5991	Not Approved		0.197742
NRAS	E6201	Not Approved		0.112995
NRAS	SIROLIMUS	Approved	for treatment of wet age-related macular degeneration,immunosuppressant	0.0136374
NRAS	CARBOPLATIN	Approved		0.00919729
NRAS	PLX-4720	Not Approved		0.131828
NRAS	FLUOROURACIL	Approved		0.010228
NRAS	LORLATINIB	Approved		0.0608436
NRAS	MRTX-1133	Not Approved		0.395483
NRAS	BCL-2 INHIBITOR BCL201	Not Approved		0.395483
NRAS	BIVALENT BRD4 INHIBITOR AZD5153	Not Approved		0.395483
NRAS	CABOZANTINIB S-MALATE	Approved	antineoplastic agent	0.0719061
NRAS	METFORMIN	Approved	antidiabetic	0.00964593
NRAS	OPNURASIB	Not Approved		0.395483
NRAS	FUTIBATINIB	Approved		0.0719061
NRAS	LY3009120	Not Approved		0.23729
NRAS	QUIZARTINIB	Approved	antineoplastic agent	0.0624447
NRAS	INFIGRATINIB	Approved		0.0292951
NRAS	TIVOZANIB	Approved	antineoplastic agent	0.0878852
NRAS	VENETOCLAX	Approved		0.0719061
NRAS	MEK INHIBITOR IMM-1-104	Not Approved		0.197742
NRAS	ENCORAFENIB	Approved		0.263656
NRAS	ALPELISIB	Approved		0.0439426
NRAS	TALAZOPARIB	Approved		0.0282488
NRAS	YM-254890	Not Approved		0.395483
NRAS	MITOGEN-ACTIVATED PROTEIN KINASE KINASE INHIBITOR	Not Approved		0.0659139
NRAS	BI-847325	Not Approved		0.0719061
NRAS	PALBOCICLIB	Approved		0.0465274
NRAS	PELAREOREP	Not Approved	antineoplastic agent	0.131828
NRAS	OSIMERTINIB	Approved		0.0564976
NRAS	LEUCOVORIN CALCIUM	Approved	adjuvant to chemotherapy	0.0329569
NRAS	METHYLNITROSOUREA	Not Approved		0.0878852
NRAS	RUCAPARIB	Approved		0.0329569
NRAS	B-RAF/VEGFR-2 INHIBITOR RAF265	Not Approved		0.131828
NRAS	GDC-0879	Not Approved		0.158193
NRAS	NAPORAFENIB	Not Approved		0.197742
NRAS	GEMCITABINE	Approved	antineoplastic agent	0.00859746
NRAS	KO-947	Not Approved		0.0790967
NRAS	OLAPARIB	Approved		0.0257924
NRAS	HSP90 INHIBITOR XL888	Not Approved	antineoplastic agent	0.197742
NRAS	PIMASERTIB	Not Approved		0.247177
NRAS	ADAVOSERTIB	Not Approved	antineoplastic agent	0.0423732
NRAS	COBIMETINIB	Approved	antineoplastic agent	0.104075
NRAS	ANTI-CD19 CAR T CELLS PREPARATION	Not Approved		0.395483
NRAS	ALTEPLASE	Approved	Thrombolytic agent	0.0376651
NRAS	CCT241161	Not Approved		0.197742
NRAS	TORIPALIMAB-TPZI	Approved		0.197742
NRAS	DUBERMATINIB	Not Approved		0.131828
NRAS	LYMPHOKINE-ACTIVATED KILLER CELLS	Not Approved		0.0719061
NRAS	LIFIRAFENIB	Not Approved		0.593225
NRAS	GI-4000	Not Approved	vaccine,antineoplastic agent	0.593225
NRAS	TIZATERKIB	Not Approved		0.197742
NRAS	NAVITOCLAX	Not Approved		0.0741531
NRAS	OBATOCLAX	Not Approved	antineoplastic agent	0.0988708
NRAS	RIGOSERTIB	Not Approved	antineoplastic agent	0.0988708
NRAS	NIVOLUMAB	Approved	antineoplastic agent	0.0304218
NRAS	TUBASTATIN A	Not Approved		0.131828
NRAS	PANITUMUMAB	Approved	antineoplastic agent	0.23729
NRAS	TEMUTERKIB	Not Approved		0.282488
NRAS	BELVARAFENIB	Not Approved		0.395483
NRAS	ULIXERTINIB	Not Approved		0.197742
NRAS	GDC-0623	Not Approved		0.197742
NRAS	SELUMETINIB	Approved		0.119843
NRAS	EVEROLIMUS	Approved	immunosuppressant	0.0465274
NRAS	SALIRASIB	Not Approved		0.0719061
NRAS	BI-3406	Not Approved		0.263656
NRAS	MEK/RAF MOLECULAR GLUE IK-595	Not Approved		0.395483
NRAS	RINETERKIB	Not Approved		0.131828
NRAS	SORAFENIB	Approved	antineoplastic agent	0.0171949
NRAS	IPILIMUMAB	Approved	antineoplastic agent	0.0263656
NRAS	TUCATINIB	Approved	antineoplastic agent	0.0494354
GSDMD	LDC7559	Not Approved		52.2038
CYP1A2	DIBUCAINE	Approved	Local,Anesthetics	0.0146722
CYP1A2	TYRPHOSTIN AG 555	Not Approved		0.00463334
CYP1A2	IPRONIAZID	Approved		0.0251524
CYP1A2	PHENOBARBITAL	Approved	Anticonvulsants; Hypnotics and Sedatives	0.00926667
CYP1A2	DIDANOSINE	Approved		0.0125762
CYP1A2	PROGESTERONE	Approved	for reducing the risk of pre-term birth for women with short cervix a mid-pregnancy,for prevention of preterm delivery,for symptomatic treatment of menopausal symptoms,neuroprotectant for stroke victims	0.00298418
CYP1A2	KAEMPHEROL	Not Approved		0.00489074
CYP1A2	CHEMBL:CHEMBL588859	Not Approved		0.0220083
CYP1A2	CGS-12066	Not Approved		0.0110042
CYP1A2	MEFENAMIC ACID	Approved	NSAID	0.0125762
CYP1A2	DISULFIRAM	Approved	Alcohol Deterrents	0.00409458
CYP1A2	2-APB	Not Approved		0.00550209
CYP1A2	CHEMBL:CHEMBL582507	Not Approved		0.0293445
CYP1A2	SALIRASIB	Not Approved		0.00800304
CYP1A2	GF109203X	Not Approved		0.0110042
CYP1A2	TRAMADOL	Approved	analgesic	0.00366806
CYP1A2	CHLORPROMAZINE	Approved		0.00713784
CYP1A2	BENZYDAMINE	Approved		0.0220083
CYP1A2	LUZINDOLE	Not Approved		0.0125762
CYP1A2	MONTELUKAST SODIUM	Approved	antiasthmatic agent	0.00800304
CYP1A2	BENZOCAINE	Approved	Local,Anesthetics	0.0293445
CYP1A2	FURAFYLLINE	Not Approved		0.0220083
CYP1A2	DILTIAZEM HYDROCHLORIDE	Approved	antihypertensive agent	0.0110042
CYP1A2	SULMAZOLE	Not Approved		0.0440167
CYP1A2	HYMECROMONE	Not Approved		0.0176067
CYP1A2	TRANYLCYPROMINE	Approved	Antidepressive Agents	0.0125762
CYP1A2	SULFASALAZINE	Approved	DMARD,antiinflammatory agent	0.00733612
CYP1A2	JWH015	Not Approved		0.0176067
CYP1A2	O6-BENZYLGUANINE	Not Approved		0.0880334
CYP1A2	CHEMBL:CHEMBL1520837	Not Approved		0.0220083
CYP1A2	(Z)-PIPLARTINE	Not Approved		0.0440167
CYP1A2	SPICLOMAZINE	Not Approved		0.0220083
CYP1A2	ACACETIN	Not Approved		0.00586889
CYP1A2	AZITHROMYCIN ANHYDROUS	Approved		0.0125762
CYP1A2	(S)-MIDODRINE	Not Approved		0.0880334
CYP1A2	BROMOCRIPTINE	Approved	antidiabetic	0.00567957
CYP1A2	CAPSAICIN	Approved	analgesic	0.0155353
CYP1A2	CHEMBL:CHEMBL530733	Not Approved		0.0125762
CYP1A2	CLOFIBRATE	Approved	Anticholesteremic Agents	0.0110042
CYP1A2	SPERMIDINE	Not Approved		0.0176067
CYP1A2	CHLOROQUINE	Approved		0.0110042
CYP1A2	CHEMBL:CHEMBL362223	Not Approved		0.0176067
CYP1A2	NEVIRAPINE	Approved		0.0160061
CYP1A2	FPL64176	Not Approved		0.00978149
CYP1A2	CHEMBL:CHEMBL421215	Not Approved		0.00978149
CYP1A2	SULFADOXINE	Approved		0.0293445
CYP1A2	BUTYLATED HYDROXYTOLUENE	Approved		0.019563
CYP1A2	HYDROXYZINE	Approved	Antipruritics; Anxiolytics sedatives and hypnotics	0.019563
CYP1A2	VER-3323	Not Approved		0.0146722
CYP1A2	PROPYLENE GLYCOL	Approved		0.176067
CYP1A2	SULFAMETHOXAZOLE	Approved		0.0251524
CYP1A2	LORECLEZOLE	Not Approved		0.0440167
CYP1A2	MECLIZINE	Approved	Antiemetics	0.0251524
CYP1A2	CLEMIZOLE	Not Approved		0.0176067
CYP1A2	CHEMBL:CHEMBL1420370	Not Approved		0.0125762
CYP1A2	CHEMBL:CHEMBL469309	Not Approved		0.0176067
CYP1A2	MYRICETIN	Not Approved		0.00220083
CYP1A2	TRIOXSALEN	Approved		0.0440167
CYP1A2	ETHINYL ESTRADIOL	Approved	contraceptive	0.00880334
CYP1A2	MERCAPTOPURINE	Approved	Antineoplastic Agents	0.00391259
CYP1A2	CHEMBL:CHEMBL1198140	Not Approved		0.0125762
CYP1A2	PD168,077	Not Approved		0.0880334
CYP1A2	CHEMBL:CHEMBL591126	Not Approved		0.00800304
CYP1A2	OXYMORPHONE	Approved	analgesic	0.00800304
CYP1A2	VITAMIN B2	Not Approved		0.0220083
CYP1A2	3-ACETYLCOUMARIN	Not Approved		0.0880334
CYP1A2	MONOAMINE OXIDASE INHIBITOR	Not Approved		0.00303563
CYP1A2	CI-218872	Not Approved		0.0440167
CYP1A2	PYRAZINAMIDE	Approved		0.0135436
CYP1A2	METHYLHOMATROPINE	Approved	Antimuscarinics,GI Anti-Ulcer Agents	0.019563
CYP1A2	DICYCLOMINE HYDROCHLORIDE	Approved	Antispasmodics	0.00800304
CYP1A2	ETIDRONIC ACID	Approved		0.0125762
CYP1A2	MICONAZOLE NITRATE	Approved		0.00550209
CYP1A2	RILUZOLE	Approved	for treatment of ALS	0.00382754
CYP1A2	SULPIRIDE	Approved	Second-Generation; Antipsychotic Agents,Antidepressive Agents	0.0125762
CYP1A2	S(+)-APOMORPHINE	Not Approved		0.0110042
CYP1A2	FLECAINIDE ACETATE	Approved	Anti-Arrhythmia Agents	0.0176067
CYP1A2	CHEMBL:CHEMBL120806	Not Approved		0.0176067
CYP1A2	BUTAMBEN	Approved		0.0146722
CYP1A2	HYDRAZINE	Not Approved		0.176067
CYP1A2	ESTRADIOL VALERATE	Approved	for treatment of menopausal symptoms,contraceptive,treatment for menopause,hormone replacement	0.0037461
CYP1A2	L-162,313	Not Approved		0.00978149
CYP1A2	IMIPRAMINE HYDROCHLORIDE	Approved	Tricyclic,Antidepressive Agents	0.013205
CYP1A2	CHEMBL:CHEMBL294747	Not Approved		0.0440167
CYP1A2	AMOXICILLIN ANHYDROUS	Approved		0.00926667
CYP1A2	TETRACYCLINE	Approved		0.00978149
CYP1A2	INDOMETHACIN	Approved	NSAID	0.00440167
CYP1A2	FINASTERIDE	Approved	antineoplastic agent	0.0125762
CYP1A2	CHRYSIN	Approved		0.0062881
CYP1A2	GR 113808	Not Approved		0.0440167
CYP1A2	APIGENIN	Approved		0.0033859
CYP1A2	DIMETHISOQUIN	Not Approved		0.0440167
CYP1A2	PP2	Not Approved		0.00293445
CYP1A2	PROMETHAZINE HYDROCHLORIDE	Approved	Hypnotics and Sedatives; Anti-anxiety agents; Anti-allergic Agents	0.00800304
CYP1A2	TODRALAZINE	Not Approved		0.0880334
CYP1A2	5-(N,N-HEXAMETHYLENE)-AMILORIDE	Not Approved		0.0125762
CYP1A2	IODOPHENPROPIT	Not Approved		0.0220083
CYP1A2	CHEMBL:CHEMBL313737	Not Approved		0.00880334
CYP1A2	PIROXICAM-BETA-CYCLODEXTRIN	Approved	NSAID,antiinflammatory agent	0.0135436
CYP1A2	EXISULIND	Not Approved		0.0293445
CYP1A2	3,4-DICHLOROISOCOUMARIN	Not Approved		0.00586889
CYP1A2	PROPENTOFYLLINE	Not Approved		0.0440167
CYP1A2	CHEMBL:CHEMBL463783	Not Approved		0.00880334
CYP1A2	ETOPOSIDE	Approved	Antineoplastic Agents	0.00303563
CYP1A2	TORSEMIDE	Approved	Antihypertensive Agents; Diuretics	0.0146722
CYP1A2	METARAMINOL	Approved	Antihypotensive Agents; Vasoconstrictor Agents	0.0251524
CYP1A2	THIABENDAZOLE	Approved		0.0146722
CYP1A2	6-O-BENZYLGUANINE	Not Approved		0.0220083
CYP1A2	TESTOSTERONE	Approved	for treatment of female sexual dysfunction,hormone replacement	0.00451453
CYP1A2	NS1619	Not Approved		0.0176067
CYP1A2	PHENYLBUTAZONE	Approved	NSAID	0.0125762
CYP1A2	TRIMETAZIDINE	Not Approved		0.0880334
CYP1A2	CHEMBL:CHEMBL1477383	Not Approved		0.0176067
CYP1A2	CHEMBL:CHEMBL1162521	Not Approved		0.0880334
CYP1A2	CHEMBL:CHEMBL101168	Not Approved		0.0440167
CYP1A2	SP-600125	Not Approved		0.000989139
CYP1A2	GLYCINE	Approved		0.0146722
CYP1A2	SANGUINARIUM	Not Approved		0.00352134
CYP1A2	PHENELZINE	Approved	Antidepressive Agents	0.0062881
CYP1A2	PHENACETIN	Approved		0.0880334
CYP1A2	NS 2028	Not Approved		0.0880334
CYP1A2	CHEMBL:CHEMBL592561	Not Approved		0.0293445
CYP1A2	SIMVASTATIN	Approved	antidyslipidaemic agent,anticholesterolaemic agent,antihypertensive agent	0.00352134
CYP1A2	LOVASTATIN	Approved	anticholesterolaemic agent	0.00451453
CYP1A2	MK-212	Not Approved		0.0220083
CYP1A2	CHEMBL:CHEMBL271165	Not Approved		0.0440167
CYP1A2	GLAFENINE	Approved		0.0251524
CYP1A2	CHEMBL:CHEMBL11458	Not Approved		0.0440167
CYP1A2	AZTREONAM	Approved		0.0293445
CYP1A2	ECADOTRIL	Not Approved		0.0220083
CYP1A2	LIOTHYRONINE	Approved	Hormone Replacement Agents	0.00533536
CYP1A2	FIPEXIDE	Approved		0.0220083
CYP1A2	5-AMINOISOQUINOLINE	Not Approved		0.0440167
CYP1A2	CHEMBL:CHEMBL429095	Not Approved		0.00176067
CYP1A2	NIACIN	Approved	substance abuse deterrant,antidyslipidaemic agent	0.0125762
CYP1A2	RANITIDINE HYDROCHLORIDE	Approved	antiulcer agent	0.0110042
CYP1A2	ALLOPURINOL	Approved	antiuricemic agent,for treatment of gout	0.00586889
CYP1A2	CHEMBL:CHEMBL471226	Not Approved		0.0440167
CYP1A2	SB 228357	Not Approved		0.0125762
CYP1A2	CHEMBL:CHEMBL458765	Not Approved		0.0293445
CYP1A2	N-DESMETHYLCLOZAPINE	Not Approved		0.02641
CYP1A2	L-694,247	Not Approved		0.0125762
CYP1A2	INDIRUBIN-3'-MONOXIME	Not Approved		0.00463334
CYP1A2	DACARBAZINE	Approved	Antineoplastic Agents	0.0234756
CYP1A2	PICEATANNOL	Not Approved		0.00838413
CYP1A2	QUAZINONE	Not Approved		0.0880334
CYP1A2	DEXPROPRANOLOL	Not Approved		0.0176067
CYP1A2	LACTOSE	Approved		0.0440167
CYP1A2	PIRIBEDIL	Not Approved		0.00733612
CYP1A2	CHEMBL:CHEMBL238624	Not Approved		0.0146722
CYP1A2	HYDRALAZINE	Approved	antihypertensive agent	0.00880334
CYP1A2	LAPACHONE	Not Approved		0.0033859
CYP1A2	VITAMIN K3	Approved	for reducing EGFR-inhibitor-induced dermatological side effects	0.00303563
CYP1A2	DAIDZEIN	Not Approved		0.00463334
CYP1A2	FERROUS SULFATE	Approved		0.0440167
CYP1A2	ARASERTACONAZOLE	Not Approved		0.0176067
CYP1A2	PROTOPORPHYRIN	Not Approved		0.00352134
CYP1A2	OMEPRAZOLE	Approved	antiulcer agent,Proton pump inhibitor	0.00951712
CYP1A2	QUERCETIN	Approved		0.00111435
CYP1A2	CHEMBL:CHEMBL512908	Not Approved		0.0146722
CYP1A2	CYTARABINE	Approved	antineoplastic agent	0.00220083
CYP1A2	TRIM	Not Approved		0.0293445
CYP1A2	CHEMBL:CHEMBL591613	Not Approved		0.0176067
CYP1A2	HARMINE	Not Approved		0.00586889
CYP1A2	6-CL-MLT	Not Approved		0.0125762
CYP1A2	ASPIRIN	Approved	NSAID	0.00197828
CYP1A2	CHEMBL:CHEMBL338115	Not Approved		0.0146722
CYP1A2	ERYTHROMYCIN	Approved		0.00765508
CYP1A2	CYPROTERONE	Approved	Hypersexuality-inhibiting agents; Antihirsutism agents	0.0251524
CYP1A2	MELATONIN	Approved	Hypnotics and Sedatives	0.00303563
CYP1A2	LINEZOLID	Approved		0.019563
CYP1A2	CLOZAPINE	Approved	Antipsychotic Agents	0.00181512
CYP1A2	IRBESARTAN	Approved	antihypertensive agent	0.0220083
CYP1A2	LABETALOL	Approved	Antihypertensive Agents	0.00978149
CYP1A2	DESIPRAMINE	Approved	Tricyclic,Antidepressive Agents	0.00225727
CYP1A2	GENTAMICIN	Approved		0.00765508
CYP1A2	VEMURAFENIB	Approved	antineoplastic agent	0.00475856
CYP1A2	CHEMBL:CHEMBL1569213	Not Approved		0.0880334
CYP1A2	TYRPHOSTIN AG 835	Not Approved		0.00800304
CYP1A2	ETOFENAMATE	Not Approved		0.0880334
CYP1A2	PHLORETIN	Approved		0.00550209
CYP1A2	ECHINACEA PREPARATION	Approved		0.0440167
CYP1A2	VUF5574	Not Approved		0.0440167
CYP1A2	ALVERINE CITRATE	Not Approved		0.0176067
CYP1A2	CHEMBL:CHEMBL140220	Not Approved		0.0293445
CYP1A2	GW5074	Not Approved		0.00400152
CYP1A2	CHEMBL:CHEMBL2094549	Not Approved		0.0220083
CYP1A2	SDZ 205557	Not Approved		0.0440167
CYP1A2	PD-98059	Not Approved		0.00237928
CYP1A2	TRACAZOLATE	Not Approved		0.0110042
CYP1A2	CROMOGLYCATE	Approved	Anti-Asthmatic Agents	0.0220083
CYP1A2	MITOMYCIN	Approved		0.00733612
CYP1A2	TPCK	Not Approved		0.00489074
CYP1A2	N-OLEOYLETHANOLAMIDE	Not Approved		0.0146722
CYP1A2	S-ETOMIDATE	Not Approved		0.0293445
CYP1A2	BOLDINE	Not Approved		0.0220083
CYP1A2	CLOTRIMAZOLE	Approved		0.00237928
CYP1A2	TYRPHOSTIN 47	Not Approved		0.00550209
CYP1A2	GRAVEOLINE	Not Approved		0.0220083
CYP1A2	BUTYLPARABEN	Approved		0.0293445
CYP1A2	TYRPHOSTIN 23	Not Approved		0.00419207
CYP1A2	INDINAVIR	Not Approved		0.0176067
CYP1A2	CHEMBL:CHEMBL1269845	Not Approved		0.0293445
CYP1A2	ALLOXAZINE	Not Approved		0.0440167
CYP1A2	PRIMAQUINE	Approved		0.0320121
CYP1A2	ERLOTINIB	Approved	antineoplastic agent	0.00314405
CYP1A2	ELLIPTECINE	Not Approved		0.00275104
CYP1A2	(S)-PINACIDIL	Not Approved		0.0440167
CYP1A2	CHEMBL:CHEMBL59532	Not Approved		0.0220083
CYP1A2	IBUDILAST	Approved	neuroprotectant	0.00550209
CYP1A2	CARBIMAZOLE	Approved	Antithyroid Agents	0.0293445
CYP1A2	CGP 54626A	Not Approved		0.0880334
CYP1A2	SB 206553	Not Approved		0.0062881
CYP1A2	CHEMBL:CHEMBL45349	Not Approved		0.0880334
CYP1A2	FLUCONAZOLE	Approved		0.0176067
CYP1A2	RECOMBINANT INTERLEUKIN-1	Not Approved	antineoplastic agent	0.00978149
CYP1A2	PERHEXILINE	Not Approved	Antianginal Agents; Vasodilator Agents	0.0251524
CYP1A2	AMINOPURVALANOL A	Not Approved		0.0146722
CYP1A2	LANSOPRAZOLE	Approved	Proton pump inhibitor,antiulcer agent	0.00607127
CYP1A2	HESPERETIN	Approved		0.00978149
CYP1A2	PYRROLIDINE DITHIOCARBAMATE	Not Approved		0.0067718
CYP1A2	LEUCINE	Approved		0.0293445
CYP1A2	FENBENDAZOLE	Approved		0.0220083
CYP1A2	NIMESULIDE	Not Approved		0.0125762
CYP1A2	CHEMBL:CHEMBL404505	Not Approved		0.0440167
CYP1A2	CHEMBL:CHEMBL29197	Not Approved		0.0110042
CYP1A2	CHEMBL:CHEMBL472656	Not Approved		0.0220083
CYP1A2	CIS-RESVERATROL	Not Approved		0.0125762
CYP1A2	AG 112	Not Approved		0.0220083
CYP1A2	CHEMBL:CHEMBL45245	Not Approved		0.0880334
CYP1A2	CHEMBL:CHEMBL1214274	Not Approved		0.0125762
CYP1A2	CHEMBL:CHEMBL287689	Not Approved		0.0293445
CYP1A2	LY-294002	Not Approved		0.00550209
CYP1A2	METIZOLINE	Not Approved		0.0220083
CYP1A2	LEUPROLIDE ACETATE	Approved	for treatment of Alzheimer's disease,for treatment of endometriosis,antineoplastic agent	0.0352134
CYP1A2	SILVER SULFADIAZINE	Approved		0.0110042
CYP1A2	OXYCODONE	Approved	analgesic	0.0067718
CYP1A2	MENTHOFURAN	Not Approved		0.0440167
CYP1A2	SR2640	Not Approved		0.00800304
CYP1A2	CHEMBL:CHEMBL362863	Not Approved		0.0176067
CYP1A2	LEFLUNOMIDE	Approved	Antirheumatic Agents	0.00733612
CYP1A2	1-PHENYLBIGUANIDE	Not Approved		0.0440167
CYP1A2	PROPRANOLOL HYDROCHLORIDE	Approved	for treatment of cancer cachexia	0.0146722
CYP1A2	CHEMBL:CHEMBL584860	Not Approved		0.0293445
CYP1A2	BETA-CCM	Not Approved		0.0220083
CYP1A2	CHEMBL:CHEMBL74189	Not Approved		0.176067
CYP1A2	CARBAMAZEPINE	Approved	for treatment of bipolar disorder	0.0035932
CYP1A2	CAPSAZEPINE	Not Approved		0.00400152
CYP1A2	AG 490	Not Approved		0.00550209
CYP1A2	MODAFINIL	Approved	central nervous system stimulant	0.019563
CYP1A2	AMPHOTERICIN B LIPOSOMAL	Approved		0.0135436
CYP1A2	2,3-DIHYDROXY-6,7-DICHLOROQUINOXALINE	Not Approved		0.0176067
CYP1A2	TROLEANDOMYCIN	Approved		0.0251524
CYP1A2	DEHYDRATED ALCOHOL	Approved		0.00222869
CYP1A2	PYRILAMINE	Approved		0.0220083
CYP1A2	LAMOTRIGINE	Approved	anticonvulsant	0.00800304
CYP1A2	CHEMBL:CHEMBL1288106	Not Approved		0.0880334
CYP1A2	CHLORPROMAZINE HYDROCHLORIDE	Approved		0.00517843
CYP1A2	(R,S)-INDATRALINE	Not Approved		0.00800304
CYP1A2	DYCLONINE	Approved	Local,Anesthetics	0.00978149
CYP1A2	PIFEXOLE	Not Approved		0.0125762
CYP1A2	CHEMBL:CHEMBL606167	Not Approved		0.0110042
CYP1A2	CHEMBL:CHEMBL1337960	Not Approved		0.0440167
CYP1A2	CORYNANTHINE	Not Approved		0.0293445
CYP1A2	ANIRACETAM	Not Approved		0.00978149
CYP1A2	CARMUSTINE	Approved	antineoplastic agent	0.0160061
CYP1A2	AURINTRICARBOXYLIC ACID	Not Approved		0.00283979
CYP1A2	CHEMBL:CHEMBL228132	Not Approved		0.0440167
CYP1A2	(S)-ALAPROCLATE	Not Approved		0.0220083
CYP1A2	CYCLOSPORINE	Approved	immunosuppressant,opthalmological agent	0.00202376
CYP1A2	CEFTRIAXONE	Approved		0.0160061
CYP1A2	DIETHYLSTILBESTROL	Approved	Hormone Replacement Agents	0.00533536
CYP1A2	EDARAVONE	Approved		0.0176067
CYP1A2	SB203580	Not Approved		0.00303563
CYP1A2	PHENYTOIN SODIUM	Approved	Anticonvulsants	0.00419207
CYP1A2	COLCHICINE	Approved	for treatment of gout	0.0033859
CYP1A2	M-CHLOROPHENYLPIPERAZINE	Not Approved		0.0110042
CYP1A2	MESTRANOL	Approved	Oral,Contraceptives	0.019563
CYP1A2	CEFOPERAZONE	Not Approved		0.0220083
CYP1A2	PROPOXYCAINE	Not Approved		0.0440167
CYP1A2	ALPROSTADIL	Approved	for treatment of sexual dysfunction in women,for treatment of erectile dysfunction	0.00765508
CYP1A2	(R,S)-IFENPRODIL	Not Approved		0.0440167
CYP1A2	METHOTREXATE	Approved	DMARD	0.00160061
CYP1A2	CHEMBL:CHEMBL1256177	Not Approved		0.0880334
CYP1A2	CHEMBL:CHEMBL363332	Not Approved		0.0440167
CYP1A2	SPLITOMICIN	Not Approved		0.0176067
CYP1A2	CHEMBL:CHEMBL580421	Not Approved		0.00800304
CYP1A2	6-NITROQUIPAZINE	Not Approved		0.0880334
CYP1A2	PREDNISONE	Approved	corticosteroid,antiinflammatory agent	0.00391259
CYP1A2	REL-CISAPRIDE	Not Approved		0.0293445
CYP1A2	FELBAMATE	Approved	Anticonvulsants; Antiepileptics	0.0146722
CYP1A2	THIOPERAMIDE	Not Approved		0.0110042
CYP1A2	THEOPHYLLINE	Approved	bronchodilator	0.0163025
CYP1A2	ENDO-ATROPINE	Not Approved		0.0352134
CYP1A2	BENOXINATE	Approved	Local,Anesthetics	0.0220083
CYP1A2	CDK1/5 INHIBITOR	Not Approved		0.0146722
CYP1A2	NICLOSAMIDE	Approved		0.0032605
CYP1A2	ISOXSUPRINE	Approved		0.0440167
CYP1A2	MINOXIDIL	Approved	Antihypertensive Agents; Vasodilator Agents	0.0146722
CYP1A2	PERPHENAZINE	Approved	Antipsychotic Agents	0.0033859
CYP1A2	DEXMEDETOMIDINE HYDROCHLORIDE	Approved	Analgesics; Hypnotics and Sedatives	0.00800304
CYP1A2	3,4-DICHLOROBENZAMIL	Not Approved		0.0220083
CYP1A2	FLUPENTHIXOL	Not Approved	Antipsychotic Agents	0.00586889
CYP1A2	CGS 15943	Not Approved		0.00800304
CYP1A2	CHEMBL:CHEMBL1269022	Not Approved		0.0176067
CYP1A2	GW282974X	Not Approved		0.0110042
CYP1A2	SB202190	Not Approved		0.00244537
CYP1A2	DIAZOXIDE	Approved	Antihypertensive Agents; Vasodilator Agents	0.0067718
CYP1A2	ISONIAZID	Approved		0.019563
CYP1A2	REMOXIPRIDE	Approved	Antipsychotic Agents	0.0293445
CYP1A2	PROPYLPYRAZOLETRIOL	Not Approved		0.00733612
CYP1A2	TACRINE	Approved	Nootropic Agents	0.0251524
CYP1A2	MECAMYLAMINE	Approved	for treatment of ADHD,motilitant	0.0146722
CYP1A2	PROPYLTHIOURACIL	Approved	Antithyroid Agents	0.00880334
CYP1A2	NILUTAMIDE	Approved	Antineoplastic Agents	0.0176067
CYP1A2	PROPARACAINE	Approved	Local,Anesthetics	0.0440167
CYP1A2	NATEGLINIDE	Approved	antidiabetic	0.019563
CYP1A2	HYDROMORPHONE HYDROCHLORIDE	Approved	analgesic	0.0067718
CYP1A2	(S)-ONDANSETRON	Not Approved		0.0440167
CYP1A2	FLUTAMIDE	Approved	Hormonal,Antineoplastic Agents	0.00440167
CYP1A2	CHEMBL:CHEMBL609628	Not Approved		0.0176067
CYP1A2	OLOMOUCINE	Not Approved		0.0220083
CYP1A2	CYCLOPHOSPHAMIDE ANHYDROUS	Approved		0.00217366
CYP1A2	FENTANYL CITRATE	Approved	adjuvant to anesthesia,opioid,analgesic	0.00293445
CYP1A2	BRILLIANT GREEN OXALATE	Not Approved		0.0176067
CYP1A2	CHELERYTHRINE	Not Approved		0.00733612
CYP1A2	SOTALOL	Approved	Anti-Arrhythmia Agents	0.0125762
CYP1A2	CHEMBL:CHEMBL1256364	Not Approved		0.00978149
CYP1A2	ROXINDOLE	Not Approved		0.00586889
CYP1A2	AMIODARONE HYDROCHLORIDE	Approved	antiarrhytmic agent	0.0067718
CYP1A2	MEBENDAZOLE	Approved	antineoplastic agent	0.0176067
CYP1A2	E324	Not Approved		0.0067718
CYP1A2	RIFAMPIN	Approved		0.0062881
CYP1A2	PSORA-4	Not Approved		0.0125762
CYP1A2	CHEMBL:CHEMBL602418	Not Approved		0.0440167
CYP1A2	DIPHENHYDRAMINE	Approved	Anti-Allergic Agents; Hypnotics and sedatives; Antiemetics; Antipruritics; Antitussives	0.0220083
CYP1A2	9-ANTHROIC ACID	Not Approved		0.0176067
CYP1A2	CLONAZEPAM	Approved	anticonvulsant	0.00704267
CYP1A2	RALOXIFENE HYDROCHLORIDE	Approved	Hormone Replacement Agents	0.00352134
CYP1A2	LUTEOLIN	Not Approved		0.00275104
CYP1A2	ZUCAPSAICIN	Not Approved	analgesic	0.0125762
CYP1A2	N-[2-(2-IODO-5-METHOXY-1H-INDOL-3-YL)ETHYL]ACETAMIDE	Not Approved		0.0146722
CYP1A2	FLUFENAMIC ACID	Not Approved		0.00231667
CYP1A2	(S)-NIMODIPINE	Not Approved		0.0220083
CYP1A2	METOCLOPRAMIDE HYDROCHLORIDE	Approved	antimigraine agent,antiemetic,for treatment of gastroesophageal reflux disease,motilitant,for treatment of diabetic gastroparesis	0.0125762
CYP1A2	(3Z)-N,N-DIMETHYL-2-OXO-3-(4,5,6,7-TETRAHYDRO-1H-INDOL-2-YLMETHYLIDENE)-2,3-DIHYDRO-1H-INDOLE-5-SULFONAMIDE	Not Approved		0.00366806
CYP1A2	IBUPROFEN, SODIUM SALT	Approved	NSAID	0.0112863
CYP1A2	6-BENZYLAMINOPURINE	Not Approved		0.0880334
CYP1A2	TAMOXIFEN	Approved	Hormonal,Antineoplastic Agents	0.00541744
CYP1A2	CHEMBL:CHEMBL123904	Not Approved		0.0176067
CYP1A2	TYRPHOSTIN AG 879	Not Approved		0.00489074
CYP1A2	FLOXURIDINE	Approved	antineoplastic agent	0.0125762
CYP1A2	CHEMBL:CHEMBL80155	Not Approved		0.00880334
CYP1A2	BUTORPHANOL	Approved	Opioid,Analgesics	0.019563
CYP1A2	HYCANTHONE	Not Approved		0.00463334
CYP1A2	AMSACRINE	Approved		0.0117378
CYP1A2	DOXORUBICIN HYDROCHLORIDE	Approved	antineoplastic agent	0.00118964
CYP1A2	RUTAECARPINE	Not Approved		0.00978149
CYP1A2	BAICALEIN	Not Approved		0.00352134
CYP1A2	CHEMBL:CHEMBL1371696	Not Approved		0.0220083
CYP1A2	CLARITHROMYCIN	Approved		0.0103569
CYP1A2	CHEMBL:CHEMBL1479195	Not Approved		0.0440167
CYP1A2	TRAPIDIL	Not Approved		0.0293445
CYP1A2	3-HYDROXYBENZYLHYDRAZINE	Not Approved		0.0176067
CYP1A2	SR59230A	Not Approved		0.0146722
CYP1A2	FLUVOXAMINE	Approved	antidepressant	0.0203154
CYP1A2	CHEMBL:CHEMBL1343568	Not Approved		0.0125762
CYP1A2	TERAZOSIN	Approved	Antineoplastic Agents; antihypertensive agents	0.0135436
CYP1A2	CGP7930	Not Approved		0.0125762
CYP1A2	ZOXAZOLAMINE	Not Approved		0.0352134
CYP1A2	CLIOQUINOL	Approved		0.00489074
CYP1A2	CHEMBL:CHEMBL601110	Not Approved		0.0125762
CYP1A2	IPRATROPIUM CATION	Approved	for treatment of chronic obstructive pulmonary disorder (COPD)	0.0146722
CYP1A2	DAPSONE	Approved		0.0160061
CYP1A2	CHLORZOXAZONE	Approved	Muscle Relaxants	0.0146722
CYP1A2	BUPIVACAINE	Approved	neuralgia,analgesic,local anestethic,Local,Anesthetics	0.00517843
CYP1A2	CHEMBL:CHEMBL1367935	Not Approved		0.0880334
CYP1A2	CHEMBL:CHEMBL581929	Not Approved		0.0146722
CYP1A2	BUSULFAN	Approved		0.00926667
CYP1A2	DIPHENYLENEIODONIUM	Not Approved		0.0110042
CYP1A2	ALBENDAZOLE	Approved		0.0440167
CYP1A2	CLORGILINE	Not Approved		0.0176067
CYP1A2	CHEMBL:CHEMBL189724	Not Approved		0.0440167
CYP1A2	IMAZODAN	Not Approved		0.0293445
CYP1A2	CAFFEINE	Approved	Central Nervous System Stimulants	0.00475856
CYP1A2	KETOCONAZOLE	Approved		0.00800304
CYP1A2	TRIAMTERENE	Approved	Antihypertensive Agents; Diuretics	0.00489074
CYP1A2	RU 24969	Not Approved		0.00733612
CYP1A2	2-CHLORO-5-NITRO-N-PHENYLBENZAMIDE	Not Approved		0.0110042
CYP1A2	CHEMBL:CHEMBL227298	Not Approved		0.0440167
CYP1A2	5-CT	Not Approved		0.0067718
CYP1A2	MINOCYCLINE	Approved		0.0220083
CYP1A2	BROMAZEPAM	Approved	Hypnotics and Sedatives	0.00419207
CYP1A2	CHEMBL:CHEMBL259103	Not Approved		0.0880334
CYP1A2	OLEAMIDE	Not Approved		0.0440167
CYP1A2	FLUNISOLIDE ANHYDROUS	Approved	glucocorticoid,antiinflammatory agent	0.0160061
CYP1A2	ZUCLOPENTHIXOL	Approved	Antipsychotic Agents	0.0220083
CYP1A2	SB-408124	Not Approved		0.0110042
CYP1A2	AZATHIOPRINE	Approved		0.00463334
CYP1A2	CHEMBL:CHEMBL587259	Not Approved		0.0176067
CYP1A2	KHELLIN	Not Approved		0.0220083
CYP1A2	NISOLDIPINE	Approved	Antihypertensive Agents; Vasodilator Agents	0.0103569
CYP1A2	CHEMBL:CHEMBL1320453	Not Approved		0.0125762
CYP1A2	NALBUPHINE HYDROCHLORIDE	Approved	analgesic	0.019563
CYP1A2	MIDODRINE	Approved	Antihypotensive Agents; Vasoconstrictor Agents	0.0220083
CYP1A2	NIFEDIPINE	Approved	Antianginal Agents; Vasodilator Agents	0.00314405
CYP1A2	BENZBROMARONE	Approved		0.00550209
CYP1A2	SKIMMIANINE	Not Approved		0.0176067
CYP1A2	NONIVAMIDE	Approved		0.0176067
CYP1A2	NABUMETONE	Approved	Non-Steroidal,Anti-Inflammatory Agents	0.0110042
CYP1A2	PROCARBAZINE	Approved		0.0176067
CYP1A2	CHEMBL:CHEMBL601135	Not Approved		0.0220083
CYP1A2	ESOXYBUTYNIN	Not Approved		0.0220083
CYP1A2	PAREGORIC	Approved	analgesic	0.00191377
CYP1A2	GABAPENTIN	Approved	analgesic,for treatment of neuropathic pain	0.00220083
CYP1A2	DEXAMETHASONE	Approved	for treatment of Meniere's disease,glucocorticoid,antiinflammatory agent	0.00207137
CYP1A2	EPIRIZOLE	Not Approved		0.0880334
CYP1A2	MOXISYLYTE	Approved		0.0125762
CYP1A2	PURVALANOLA	Not Approved		0.0146722
CYP1A2	NIFLUMIC ACID	Not Approved	NSAID	0.0067718
CYP1A2	(S)-MEXILETINE	Not Approved		0.0440167
CYP1A2	FULVESTRANT	Approved	antineoplastic agent	0.00704267
CYP1A2	PROPANTHELINE	Approved	anticholinergic; Antispasmodics,GI Anti-Ulcer Agents	0.0125762
CYP1A2	NEOSTIGMINE BROMIDE	Not Approved		0.0352134
CYP1A2	HYDROCOTARNINE	Not Approved		0.0440167
CYP1A2	TOLFENAMIC ACID	Not Approved		0.00880334
CYP1A2	SB 218795	Not Approved		0.0220083
CYP1A2	CHEMBL:CHEMBL296407	Not Approved		0.0220083
CYP1A2	TOLNAFTATE	Approved		0.0293445
CYP1A2	8-PHENYL THEOPHYLLINE	Not Approved		0.0880334
CYP1A2	RS-17053	Not Approved		0.00978149
CYP1A2	BERBERINE	Not Approved		0.0176067
CYP1A2	THALIDOMIDE	Approved	antineoplastic agent	0.00475856
CYP1A2	ZM336372	Not Approved		0.0125762
CYP1A2	SB 216763	Not Approved		0.00586889
CYP1A2	CHEMBL:CHEMBL85194	Not Approved		0.0146722
CYP1A2	METHOXSALEN	Approved		0.00978149
CYP1A2	INAMRINONE	Approved	Cardiotonic Agents; Phosphodiesterase Inhibitors	0.00463334
CYP1A2	ZIDOVUDINE	Approved		0.00652099
CYP1A2	SULFAPHENAZOLE	Approved		0.0220083
CYP1A2	DIHYDREXIDINE	Not Approved		0.0125762
CYP1A2	GENISTEIN	Approved		0.00151782
CYP1A2	PROMAZINE	Approved	Antiemetics; Antipsychotic Agents	0.00463334
CYP1A2	HARMAN	Not Approved		0.0146722
CYP1A2	CIMETIDINE	Approved	antihistamines,GI Anti-Ulcer Agents	0.0125762
CYP1A2	TYRPHOSTIN A9	Not Approved		0.00400152
CYP1A2	PYRIDOSTIGMINE	Approved	Antimyasthenics	0.0220083
CYP1A2	MONOBENZONE	Approved		0.0293445
CYP1A2	GS39783	Not Approved		0.0293445
CYP1A2	CHEMBL:CHEMBL177809	Not Approved		0.0220083
CYP1A2	FUROXAN	Not Approved		0.0176067
CYP1A2	7-NITROINDAZOLE	Not Approved		0.0125762
CYP1A2	AG 9	Not Approved		0.0125762
CYP1A2	FENOFIBRATE MICRONIZED	Approved	anticholesterolaemic agent,antidyslipidaemic agent	0.0033859
CYP1A2	17-OCTADECYNOIC ACID	Not Approved		0.0176067
CYP1A2	TRIAMCINOLONE	Approved	for treatment of diabetic macular edema	0.00765508
CYP1A2	BECLOMETHASONE	Approved	glucocorticoid,antiinflammatory agent	0.0146722
CYP1A2	CHEMBL:CHEMBL221300	Not Approved		0.0293445
CYP1A2	ZARDAVERINE	Not Approved		0.0293445
CYP1A2	U-0126	Not Approved		0.00880334
CYP1A2	DANAZOL	Approved	Antineoplastic Agent,Antiendometriosis Agent	0.0110042
CYP1A2	NOCODAZOLE	Not Approved		0.00366806
CYP1A2	SC-560	Not Approved		0.0220083
CYP1A2	TRYPTAMINE	Not Approved		0.00733612
CYP1A2	DPCPX	Not Approved		0.0176067
CYP1A2	VALPROIC ACID	Approved	Anticonvulsants,for treatment of basal cell carcinoma,anticonvulsant	0.00308889
CYP1A2	AM-630	Not Approved		0.0176067
CYP1A2	CHEMBL:CHEMBL1342336	Not Approved		0.0110042
CYP1A2	CHEMBL:CHEMBL250428	Not Approved		0.0440167
CYP1A2	CLOBENPROPIT	Not Approved		0.00978149
CYP1A2	METHYLDOPA ANHYDROUS	Approved	Antihypertensive Agents	0.00567957
CYP1A2	CHEMBL:CHEMBL527271	Not Approved		0.0146722
CYP1A2	NITROFURANTOIN, MACROCRYSTALS	Approved		0.0135436
CYP1A2	ETICLOPRIDE	Not Approved		0.0146722
CYP1A2	ALTRETAMINE	Approved		0.0880334
CYP1A2	CHLORMETHIAZOLE	Approved		0.00440167
CYP1A2	NIRIDAZOLE	Not Approved		0.0440167
CYP1A2	MT47-100	Not Approved		0.0440167
CYP1A2	CLOMIPRAMINE	Approved	Tricyclic,Antidepressive Agents	0.00695
CYP1A2	TROGLITAZONE	Approved		0.0067718
CYP1A2	ACETAMINOPHEN	Approved	analgesic	0.0101577
CYP1A2	CHEMBL:CHEMBL480626	Not Approved		0.0220083
CYP1A2	AG1478	Not Approved		0.0125762
CYP1A2	DOXEPIN HYDROCHLORIDE	Approved	hypnotic,antimigraine agent	0.00400152
CYP1A2	BUFEXAMAC	Approved		0.0220083
CYP1A2	ANTIPSYCHOTIC AGENT	Not Approved		0.0586889
CYP1A2	SB 215505	Not Approved		0.0176067
CYP1A2	TICLOPIDINE	Approved	Platelet Aggregation Inhibitors	0.0135436
CYP1A2	THIORIDAZINE	Approved	Antipsychotic Agents	0.00607127
CYP1A2	PREP-001	Not Approved		0.176067
CYP1A2	5-MEO-DMT	Not Approved		0.0176067
CYP1A2	RO19-4603	Not Approved		0.0110042
CYP1A2	GUAIFENESIN	Approved		0.0440167
CYP1A2	DUP-697	Not Approved		0.0293445
CYP1A2	SULINDAC	Approved	NSAID	0.00838413
CYP1A2	ETHYLISOPROPYLAMILORIDE	Not Approved		0.0176067
CYP1A2	SB-334867	Not Approved		0.0220083
CYP1A2	MAPROTILINE	Approved	Second-Generation,Antidepressive Agents	0.0135436
CYP1A2	METHOCARBAMOL	Approved		0.0293445
CYP1A2	CHEMBL:CHEMBL41680	Not Approved		0.0293445
CYP1A2	TRIMIPRAMINE	Approved	Tricyclic,Antidepressive Agents	0.00266768
CYP1A2	(S)-PROMETHAZINE	Not Approved		0.0293445
CYP1A2	ISOCARBOXAZID	Approved	Antidepressive Agents	0.0293445
CYP1A2	5-METHOXYTRYPTAMINE	Not Approved		0.0440167
CYP1A2	PARBENDAZOLE	Not Approved		0.0293445
CYP1A2	DIGOXIN	Approved	Anti-Arrhythmia Agents; Cardiotonic Agents	0.00517843
CYP1A2	NB-ACETYLTRYPTAMINE	Not Approved		0.0440167
CYP1A2	DIHYDROXIDINE	Not Approved		0.0110042
CYP1A2	LANSOPRAZOLE SULFIDE	Not Approved		0.0176067
CYP1A2	CHEMBL:CHEMBL336095	Not Approved		0.0110042
CYP1A2	PIRFENIDONE	Approved	for treatment of fibrotic conditions	0.0125762
CYP1A2	(-)-ROLIPRAM	Not Approved		0.0293445
CYP1A2	SB 203186	Not Approved		0.0293445
CYP1A2	LUTEIN	Approved		0.0880334
CYP1A2	CLOPIDOGREL	Approved	antithrombotic,antiplatelet agent	0.00251524
CYP1A2	KENPAULLONE	Not Approved		0.00183403
CYP1A2	COUMARIN	Approved		0.0146722
CYP1A2	OXYBENZONE	Approved		0.0220083
CYP1A2	RECOMBINANT CYTOKINE	Not Approved		0.0067718
CYP1A2	ETAZOLATE	Not Approved	for treatment of alzheimer's disease	0.00550209
CYP1A2	MEPIVACAINE HYDROCHLORIDE	Approved	anestethic	0.0110042
CYP1A2	STAVUDINE	Approved		0.0135436
CYP1A2	CHEMBL:CHEMBL68534	Not Approved		0.00463334
CYP1A2	SB 204741	Not Approved		0.00733612
CYP1A2	BIFEMELANE	Not Approved		0.0440167
CYP1A2	CLEMASTINE	Approved	Anti-Allergic Agents	0.0176067
CYP1A2	DEOXYVASICINONE	Not Approved		0.00800304
CYP1A2	ZAPRINAST	Not Approved		0.0067718
CYP1A2	CAMPTOTHECIN	Approved	antineoplastic agent	0.00251524
CYP1A2	NAPROXEN SODIUM	Approved	NSAID,antimigraine agent	0.0207137
CYP1A2	QUIPAZINE	Not Approved		0.0220083
CYP1A2	8-CYCLOPENTYLTHEOPHYLLINE	Not Approved		0.0220083
CYP1A2	ZAFIRLUKAST	Approved	antiasthmatic agent	0.00978149
CYP1A2	TICRYNAFEN	Approved		0.0586889
CYP1A2	PIPERACETAZINE	Approved		0.0293445
CYP1A2	FLUPHENAZINE HYDROCHLORIDE	Approved	Antipsychotic Agents	0.0120046
CYP1A2	MRS1220	Not Approved		0.00978149
CYP1A2	ETIOCHOLANOLONE	Not Approved		0.176067
CYP1A2	PLICAMYCIN	Approved		0.0293445
CYP1A2	L-741,626	Not Approved		0.00800304
CYP1A2	CHEMBL:CHEMBL476501	Not Approved		0.0220083
CYP1A2	AMIDATE	Not Approved		0.0440167
CYP1A2	HYDROCODONE	Approved	analgesic	0.00550209
CYP1A2	CHEMBL:CHEMBL239439	Not Approved		0.0125762
CYP1A2	CHEMBL:CHEMBL533542	Not Approved		0.0293445
CYP1A2	TRIFLUOPERAZINE	Approved	Antiemetics; Antipsychotic Agents	0.00880334
CYP1A2	RUCAPARIB	Approved		0.00733612
CYP1A2	CHEMBL:CHEMBL601616	Not Approved		0.0293445
CYP1A2	GREEN TEA LEAF EXTRACT	Approved		0.0586889
CYP1A2	SEROTONIN	Not Approved		0.0125762
CYP1A2	RIMCAZOLE	Not Approved	antineoplastic agent	0.0146722
CYP1A2	(S)-ROSCOVITINE	Not Approved		0.0176067
CYP1A2	NS-398	Not Approved		0.0146722
CYP1A2	PF-03715455	Not Approved		0.0293445
CYP1A2	SPIRONOLACTONE	Approved	antihypertensive agent	0.0110042
CYP1A2	CHEMBL:CHEMBL258465	Not Approved		0.0176067
CYP1A2	HALOPERIDOL DECANOATE	Approved	Antipsychotic Agents	0.00231667
CYP1A2	CIPROFLOXACIN	Approved		0.0320121
CYP1A2	TRIFLUPROMAZINE	Approved	Antiemetics; Antipsychotic Agents	0.0110042
CYP1A2	MECLOFENOXATE	Not Approved		0.0880334
CYP1A2	APOMORPHINE	Approved	antiparkinson agent,for treatment of erectile dysfunction,for treatment of sexual dysfunction in women	0.0032605
CYP1A2	PROCHLORPERAZINE	Approved	antiemetic,antimigraine agent	0.00314405
CYP1A2	DANTROLENE	Approved	Muscle Relaxants	0.019563
CYP1A2	CHEMBL:CHEMBL187216	Not Approved		0.0293445
CYP1A2	CHEMBL:CHEMBL271023	Not Approved		0.0146722
CYP1A2	FLUOXETINE HYDROCHLORIDE	Approved	for treatment of bipolar disorder,for treatment of autism,antidepressant,for treatment of sleep apnea	0.0062881
CYP1A2	OFLOXACIN	Approved		0.0146722
CYP1A2	QUINIDINE	Approved	Anti-Arrhythmia Agents	0.00880334
CYP1A2	NARINGENIN	Not Approved		0.0125762
CYP1A2	AMITRIPTYLINE HYDROCHLORIDE	Approved	analgesic	0.00391259
CYP1A2	ADIPHENINE	Not Approved		0.0440167
CYP1A2	CILOSTAZOL	Approved	Platelet Aggregation Inhibitors	0.0125762
CYP1A2	TYRPHOSTIN B48	Not Approved		0.00463334
CYP1A2	CHEMBL:CHEMBL471225	Not Approved		0.0176067
CYP1A2	DIOXYBENZONE	Not Approved		0.0220083
CYP1A2	SB 204070	Not Approved		0.0220083
CYP1A2	4',7-DIMETHOXY-5-HYDROXYGENISTEIN	Not Approved		0.00978149
CYP1A2	ACEPROMAZINE	Approved		0.0440167
CYP1A2	AJMALICINE	Approved		0.0067718
CYP1A2	CHEMBL:CHEMBL1079460	Not Approved		0.0067718
CYP1A2	BUDESONIDE	Approved	glucocorticoid,antiinflammatory agent	0.0135436
CYP1A2	DIHYDROCAPSAICIN	Not Approved		0.0220083
CYP1A2	THERAPEUTIC CORTICOSTEROID	Not Approved		0.00419207
CYP1A2	DACTINOMYCIN	Approved		0.00503048
CYP1A2	CHEMBL:CHEMBL1317986	Not Approved		0.0220083
CYP1A2	CHEMBL:CHEMBL1288013	Not Approved		0.0220083
CYP1A2	CHLORPROPAMIDE	Approved	Hypoglycemic Agents	0.0160061
CYP1A2	DOFETILIDE	Approved	Anti-Arrhythmia Agents	0.0135436
CYP1A2	CARVEDILOL	Approved	cardiovascular agent,for treatment of congestive heart failure	0.0067718
CYP1A2	METYROSINE	Approved	Catecholamine synthesis inhibitors	0.0135436
CYP1A2	DICLOFENAC SODIUM	Approved	for treatment of glaucoma,analgesic,NSAID	0.00517843
CYP1A2	CHEMBL:CHEMBL1491455	Not Approved		0.0880334
CYP1A2	5-(N-METHYL-N-ISOBUTYL)AMILORIDE	Not Approved		0.0220083
DAZL	Z-VDVAD-FMK	Not Approved		26.1019
DAZL	COMPOUND 4 [PMID: 12408711]	Not Approved		6.52547
BAZ2B	CHEMBL:CHEMBL600738	Not Approved		0.0254404
BAZ2B	GARCINONE E	Not Approved		0.0152643
BAZ2B	ROSMARINIC ACID	Not Approved		0.0190803
BAZ2B	CHEMBL:CHEMBL116548	Not Approved		0.0127202
BAZ2B	DOXORUBICIN HYDROCHLORIDE	Approved	antineoplastic agent	0.00103137
BAZ2B	AURINTRICARBOXYLIC ACID	Not Approved		0.00492396
BAZ2B	CHEMBL:CHEMBL528463	Not Approved		0.305285
BAZ2B	CHEMBL:CHEMBL1498652	Not Approved		0.0152643
BAZ2B	N,N'-DIPHENYL-P-PHENYLENEDIAMINE	Not Approved		0.0218061
BAZ2B	BENSERAZIDE HYDROCHLORIDE	Not Approved		0.00954017
BAZ2B	CHEMBL:CHEMBL588804	Not Approved		0.0763213
BAZ2B	CHEMBL:CHEMBL1459280	Not Approved		0.0254404
BAZ2B	CHEMBL:CHEMBL580727	Not Approved		0.0190803
BAZ2B	LOMOFUNGIN	Not Approved		0.0101762
BAZ2B	MK-886	Not Approved		0.0190803
BAZ2B	1,2-NAPHTHOQUINONE	Not Approved		0.0169603
BAZ2B	LIOTHYRONINE SODIUM	Approved		0.0152643
BAZ2B	CHEMBL:CHEMBL578905	Not Approved		0.0218061
BAZ2B	CHEMBL:CHEMBL1465049	Not Approved		0.010903
BAZ2B	NIFEDIPINE	Approved	Antianginal Agents; Vasodilator Agents	0.00272576
BAZ2B	NAFRONYL OXALATE	Not Approved		0.0305285
BAZ2B	MORIN	Not Approved		0.00803383
BAZ2B	MIANSERIN HYDROCHLORIDE	Not Approved		0.0763213
BAZ2B	CHEMBL:CHEMBL1543865	Not Approved		0.0254404
BAZ2B	CHEMBL:CHEMBL1255944	Not Approved		0.0169603
BAZ2B	PURPUROGALLIN	Not Approved		0.00424007
BAZ2B	TYRPHOSTIN 23	Not Approved		0.0072687
BAZ2B	TRIFLUPROMAZINE HYDROCHLORIDE	Approved		0.0254404
BAZ2B	CICLOPIROX OLAMINE	Approved		0.0305285
BAZ2B	CHEMBL:CHEMBL600309	Not Approved		0.0763213
BAZ2B	CHEMBL:CHEMBL1526167	Not Approved		0.0190803
BAZ2B	CHEMBL:CHEMBL114544	Not Approved		0.0190803
BAZ2B	TERPYRIDINE	Not Approved		0.0190803
BAZ2B	CHEMBL:CHEMBL2002849	Not Approved		0.0381607
BAZ2B	SLAZINIC ACID	Not Approved		0.0072687
BAZ2B	CHEMBL:CHEMBL258767	Not Approved		0.0169603
BAZ2B	REMACEMIDE HYDROCHLORIDE	Not Approved		0.152643
BAZ2B	CHEMBL:CHEMBL600862	Not Approved		0.0763213
BAZ2B	GR 127935	Not Approved		0.00526354
BAZ2B	ASTERRIC ACID	Not Approved		0.00848015
BAZ2B	CHEMBL:CHEMBL602954	Not Approved		0.152643
BAZ2B	CHEMBL:CHEMBL588038	Not Approved		0.0152643
BAZ2B	CHEMBL:CHEMBL546170	Not Approved		0.0218061
BAZ2B	PHENOTHIAZINE	Not Approved		0.00954017
BAZ2B	FUSARIC ACID	Not Approved		0.0218061
BAZ2B	LUTEOLIN	Not Approved		0.00477008
BAZ2B	CHEMBL:CHEMBL275177	Not Approved		0.0381607
BAZ2B	CHEMBL:CHEMBL487356	Not Approved		0.0763213
BAZ2B	CHEMBL:CHEMBL1346468	Not Approved		0.0763213
BAZ2B	SALINAZID	Not Approved		0.0381607
BAZ2B	SERTACONAZOLE NITRATE	Approved		0.0305285
BAZ2B	CHEMBL:CHEMBL602969	Not Approved		0.0127202
BAZ2B	SR2640	Not Approved		0.0138766
BAZ2B	CHEMBL:CHEMBL601952	Not Approved		0.0169603
BAZ2B	BITHIONOL	Approved		0.00636011
BAZ2B	RESERPINE	Approved	Antihypertensive Agents; Antipsychotic Agents	0.00587087
BAZ2B	LIPOIC ACID, ALPHA	Not Approved		0.0101762
BAZ2B	CHEMBL:CHEMBL1307453	Not Approved		0.0254404
BAZ2B	3-O-METHYLQUERCETIN	Not Approved		0.0101762
BAZ2B	ECONAZOLE NITRATE	Approved		0.010903
BAZ2B	CHEMBL:CHEMBL1412489	Not Approved		0.0190803
BAZ2B	CHEMBL:CHEMBL1984884	Not Approved		0.0305285
BAZ2B	CHEMBL:CHEMBL592588	Not Approved		0.0508809
BAZ2B	CHEMBL:CHEMBL1567571	Not Approved		0.0101762
BAZ2B	CHEMBL:CHEMBL582722	Not Approved		0.0254404
BAZ2B	CEFACLOR ANHYDROUS	Approved		0.010903
BAZ2B	CHEMBL:CHEMBL122355	Not Approved		0.0218061
BAZ2B	CHEMBL:CHEMBL527586	Not Approved		0.0381607
BAZ2B	CHEMBL:CHEMBL56542	Not Approved		0.0254404
BAZ2B	EPIGALLOCATECHIN-3-GALLATE	Not Approved		0.00848015
BAZ2B	CHEMBL:CHEMBL235891	Not Approved		0.0218061
BAZ2B	CHEMBL:CHEMBL587092	Not Approved		0.0763213
BAZ2B	ISOCONAZOLE	Not Approved		0.0305285
BAZ2B	CHEMBL:CHEMBL602206	Not Approved		0.0508809
BAZ2B	TAMOXIFEN CITRATE	Approved		0.00803383
BAZ2B	2-PICOLINIC ACID	Not Approved		0.0381607
BAZ2B	CHEMBL:CHEMBL515252	Not Approved		0.010903
BAZ2B	CHEMBL:CHEMBL2094567	Not Approved		0.0305285
BAZ2B	CHEMBL:CHEMBL1601846	Not Approved		0.00663664
BAZ2B	OXYTETRACYCLINE ANHYDROUS	Approved		0.00763213
BAZ2B	HESPERIDIN	Approved		0.0305285
BAZ2B	CHEMBL:CHEMBL547285	Not Approved		0.0381607
BAZ2B	E324	Not Approved		0.0117417
BAZ2B	CHEMBL:CHEMBL586031	Not Approved		0.0117417
BAZ2B	CHEMBL:CHEMBL2094484	Not Approved		0.0381607
BAZ2B	CHEMBL:CHEMBL599013	Not Approved		0.010903
BAZ2B	CHEMBL:CHEMBL547483	Not Approved		0.0305285
BAZ2B	PEFLOXACIN MESYLATE	Not Approved		0.152643
BAZ2B	EMODIC ACID	Not Approved		0.0127202
BAZ2B	CHEMBL:CHEMBL548615	Not Approved		0.0254404
BAZ2B	PIROXICAM-BETA-CYCLODEXTRIN	Approved	NSAID,antiinflammatory agent	0.0117417
BAZ2B	CHEMBL:CHEMBL1388703	Not Approved		0.0254404
BAZ2B	CHEMBL:CHEMBL538104	Not Approved		0.0305285
BAZ2B	CHEMBL:CHEMBL589245	Not Approved		0.0305285
BAZ2B	ELLAGIC ACID	Not Approved		0.00545152
BAZ2B	TANSHINONE I	Not Approved		0.0152643
BAZ2B	CHEMBL:CHEMBL43078	Not Approved		0.0763213
BAZ2B	2-MERCAPTONICOTINIC ACID	Not Approved		0.0381607
BAZ2B	CHEMBL:CHEMBL56393	Not Approved		0.00545152
BAZ2B	PROSTAGLANDIN A2	Not Approved		0.0254404
BAZ2B	CEPHAPIRIN SODIUM	Approved		0.0117417
BAZ2B	PROCHLORPERAZINE	Approved	antiemetic,antimigraine agent	0.00545152
BAZ2B	COMPOUND 6A [PMID: 18942826]	Not Approved		0.0190803
BAZ2B	AG 490	Not Approved		0.00954017
BAZ2B	CHEMBL:CHEMBL599255	Not Approved		0.0169603
BAZ2B	BENZTHIAZIDE	Approved	Antihypertensive Agents; Diuretics	0.0381607
BAZ2B	METHYLENE BLUE ANHYDROUS	Approved		0.00412548
BAZ2B	TRIAZOLAM	Approved	sedative,analgesic	0.00925107
BAZ2B	CHEMBL:CHEMBL599098	Not Approved		0.0190803
BAZ2B	CHEMBL:CHEMBL297304	Not Approved		0.0101762
BAZ2B	LANSOPRAZOLE	Approved	Proton pump inhibitor,antiulcer agent	0.00526354
BAZ2B	CRYPTOTANSHINONE	Not Approved		0.010903
BAZ2B	DIPYRIDYL	Not Approved		0.0381607
BAZ2B	NALIDIXATE SODIUM	Not Approved		0.152643
BAZ2B	TANSHINONE IIA	Not Approved		0.0117417
BAZ2B	CHEMBL:CHEMBL582478	Not Approved		0.0190803
BAZ2B	CHEMBL:CHEMBL584458	Not Approved		0.010903
BAZ2B	MIFEPRISTONE	Approved	antidepressant,antipsychotic,for lowering intraocular pressure,opthalmological agent	0.00545152
BAZ2B	CHEMBL:CHEMBL600778	Not Approved		0.0381607
BAZ2B	DOCEBENONE	Not Approved		0.00954017
BAZ2B	CHEMBL:CHEMBL1588237	Not Approved		0.152643
BAZ2B	OXOPURPUREINE	Not Approved		0.0218061
BAZ2B	CHEMBL:CHEMBL199592	Not Approved		0.0381607
BAZ2B	CHEMBL:CHEMBL577851	Not Approved		0.0508809
BAZ2B	CHEMBL:CHEMBL602718	Not Approved		0.0138766
BAZ2B	EBSELEN	Not Approved		0.00436122
BAZ2B	BIFONAZOLE	Approved		0.0138766
BAZ2B	CHEMBL:CHEMBL590186	Not Approved		0.0218061
BAZ2B	1,10-PHENANTHROLINE	Not Approved		0.0072687
BAZ2B	CHEMBL:CHEMBL428064	Not Approved		0.0152643
BAZ2B	CHEMBL:CHEMBL591370	Not Approved		0.0305285
BAZ2B	CHEMBL:CHEMBL255068	Not Approved		0.152643
BAZ2B	TRYPTOPHAN	Approved		0.0190803
BAZ2B	CHLORPROMAZINE HYDROCHLORIDE	Approved		0.00897898
BAZ2B	CHEMBL:CHEMBL339587	Not Approved		0.0190803
BAZ2B	CHEMBL:CHEMBL582496	Not Approved		0.0763213
BAZ2B	CHEMBL:CHEMBL530049	Not Approved		0.0169603
BAZ2B	CHEMBL:CHEMBL533577	Not Approved		0.0763213
BAZ2B	CHEMBL:CHEMBL578878	Not Approved		0.0508809
BAZ2B	CHEMBL:CHEMBL581251	Not Approved		0.0305285
BAZ2B	KETOCONAZOLE	Approved		0.0069383
BAZ2B	CHEMBL:CHEMBL592611	Not Approved		0.0381607
BAZ2B	CHEMBL:CHEMBL312032	Not Approved		0.0138766
BAZ2B	CHEMBL:CHEMBL586000	Not Approved		0.0305285
BAZ2B	CHEMBL:CHEMBL234338	Not Approved		0.0072687
BAZ2B	CHEMBL:CHEMBL578675	Not Approved		0.0218061
BAZ2B	CHEMBL:CHEMBL586670	Not Approved		0.0508809
BAZ2B	CHEMBL:CHEMBL1310138	Not Approved		0.0138766
BAZ2B	SALICYLALDEHYDE THIOSEMICARBAZONE	Not Approved		0.0763213
BAZ2B	CHEMBL:CHEMBL179611	Not Approved		0.0190803
BAZ2B	SULFURETIN	Not Approved		0.00954017
BAZ2B	CHEMBL:CHEMBL2095095	Not Approved		0.00848015
BAZ2B	CHEMBL:CHEMBL1504679	Not Approved		0.0117417
BAZ2B	CEFOXITIN SODIUM	Approved		0.0190803
BAZ2B	CHEMBL:CHEMBL398363	Not Approved		0.0305285
BAZ2B	CHEMBL:CHEMBL534288	Not Approved		0.0508809
BAZ2B	CHEMBL:CHEMBL1565444	Not Approved		0.0218061
BAZ2B	CHEMBL:CHEMBL1507526	Not Approved		0.0508809
BAZ2B	CHEMBL:CHEMBL402456	Not Approved		0.152643
BAZ2B	HINOKITIOL	Not Approved		0.0101762
BAZ2B	CHEMBL:CHEMBL580155	Not Approved		0.0305285
BAZ2B	CEFOTIAM HYDROCHLORIDE	Approved		0.0254404
BAZ2B	ELLIPTECINE	Not Approved		0.00477008
BAZ2B	THIORIDAZINE	Approved	Antipsychotic Agents	0.00526354
BAZ2B	CHEMBL:CHEMBL1406948	Not Approved		0.0305285
BAZ2B	CHEMBL:CHEMBL605959	Not Approved		0.0508809
BAZ2B	CHEMBL:CHEMBL585999	Not Approved		0.152643
BAZ2B	CHEMBL:CHEMBL600747	Not Approved		0.0305285
BAZ2B	MEDRONIC ACID	Approved		0.0381607
BAZ2B	CHEMBL:CHEMBL578109	Not Approved		0.152643
BAZ2B	CHEMBL:CHEMBL585656	Not Approved		0.0152643
BAZ2B	CEFOTETAN	Approved		0.0169603
BAZ2B	CARVEDILOL	Approved	cardiovascular agent,for treatment of congestive heart failure	0.00587087
BAZ2B	EICOSATETRANOIC ACID	Not Approved		0.0138766
BAZ2B	FLUPIRTINE MALEATE	Not Approved		0.0117417
BAZ2B	RHEIN	Not Approved		0.0069383
BAZ2B	PYROGALLOL RED	Not Approved		0.00610571
BAZ2B	CHEMBL:CHEMBL597035	Not Approved		0.0254404
BAZ2B	GW7647	Not Approved		0.00508809
BAZ2B	OXOGLAUCINE	Not Approved		0.0218061
BAZ2B	CHEMBL:CHEMBL1503729	Not Approved		0.0169603
BAZ2B	L-750,667	Not Approved		0.0508809
BAZ2B	S-NITROSOGLUTATHIONE	Not Approved		0.0508809
BAZ2B	CHEMBL:CHEMBL585622	Not Approved		0.0218061
BAZ2B	CHEMBL:CHEMBL338115	Not Approved		0.0254404
BAZ2B	CHEMBL:CHEMBL139935	Not Approved		0.0138766
BAZ2B	CHEMBL:CHEMBL1383812	Not Approved		0.0381607
BAZ2B	LOBARIC ACID	Not Approved		0.0101762
BAZ2B	CHEMBL:CHEMBL316589	Not Approved		0.0381607
BAZ2B	CHEMBL:CHEMBL592124	Not Approved		0.00492396
BAZ2B	METHYLDOPA ANHYDROUS	Approved	Antihypertensive Agents	0.00492396
BAZ2B	MITOXANTRONE HYDROCHLORIDE	Approved		0.00477008
BAZ2B	CHEMBL:CHEMBL1939687	Not Approved		0.152643
BAZ2B	CHEMBL:CHEMBL1451216	Not Approved		0.00897898
BAZ2B	GEMCITABINE	Approved	antineoplastic agent	0.00331832
BAZ2B	METHACYCLINE HYDROCHLORIDE	Approved		0.010903
BAZ2B	CHEMBL:CHEMBL1270169	Not Approved		0.0254404
BAZ2B	STILONIUM IODIDE	Not Approved		0.0218061
BAZ2B	OXYQUINOLINE	Approved		0.0305285
BAZ2B	AFIMOXIFENE	Not Approved		0.010903
BAZ2B	CHEMBL:CHEMBL1412002	Not Approved		0.0381607
BAZ2B	DOXYCYCLINE ANHYDROUS	Approved		0.00663664
BAZ2B	MICONAZOLE NITRATE	Approved		0.00954017
BAZ2B	CHEMBL:CHEMBL1466186	Not Approved		0.0190803
BAZ2B	CHEMBL:CHEMBL591361	Not Approved		0.0381607
BAZ2B	MECLIZINE DIHCL	Not Approved		0.0508809
BAZ2B	CHEMBL:CHEMBL606166	Not Approved		0.0190803
BAZ2B	CHEMBL:CHEMBL2002487	Not Approved		0.0138766
BAZ2B	CHEMBL:CHEMBL602150	Not Approved		0.0381607
BAZ2B	CHEMBL:CHEMBL146710	Not Approved		0.0169603
BAZ2B	CHEMBL:CHEMBL523200	Not Approved		0.00897898
BAZ2B	DEFERIPRONE	Approved		0.0305285
BAZ2B	CHEMBL:CHEMBL585628	Not Approved		0.0254404
BAZ2B	NAFTOPIDIL DIHYDROCHLORIDE	Not Approved		0.152643
BAZ2B	CLOTRIMAZOLE	Approved		0.00412548
BAZ2B	CHEMBL:CHEMBL531322	Not Approved		0.0254404
BAZ2B	CHEMBL:CHEMBL601385	Not Approved		0.0218061
BAZ2B	GOSSYPOL	Not Approved		0.00318006
BAZ2B	CHEMBL:CHEMBL1609016	Not Approved		0.0381607
BAZ2B	DEMECLOCYCLINE HYDROCHLORIDE	Approved		0.0218061
BAZ2B	ERBSTATIN	Not Approved		0.010903
BAZ2B	CHEMBL:CHEMBL1367933	Not Approved		0.0190803
BAZ2B	STICTIC ACID	Not Approved		0.00848015
BAZ2B	CHEMBL:CHEMBL1327172	Not Approved		0.0169603
BAZ2B	CHEMBL:CHEMBL484640	Not Approved		0.0138766
BAZ2B	CHEMBL:CHEMBL260311	Not Approved		0.0138766
BAZ2B	OMEPRAZOLE	Approved	antiulcer agent,Proton pump inhibitor	0.00412548
BAZ2B	CHLORAMBUCIL	Approved		0.0152643
BAZ2B	RALOXIFENE HYDROCHLORIDE	Approved	Hormone Replacement Agents	0.00305285
BAZ2B	TAMOXIFEN	Approved	Hormonal,Antineoplastic Agents	0.00234835
BAZ2B	MERCAPTOPURINE	Not Approved		0.0508809
BAZ2B	ALTENUSIN	Not Approved		0.0152643
BAZ2B	CHEMBL:CHEMBL1546223	Not Approved		0.0254404
BAZ2B	CLOSANTEL	Not Approved		0.0138766
BAZ2B	CHEMBL:CHEMBL600734	Not Approved		0.0138766
BAZ2B	METERGOLINE	Not Approved		0.00848015
BAZ2B	PROTOPORPHYRIN DISODIUM	Not Approved		0.0138766
BAZ2B	CHEMBL:CHEMBL84472	Not Approved		0.0763213
BAZ2B	CHEMBL:CHEMBL1408276	Not Approved		0.0152643
BAZ2B	EUPAFOLIN	Not Approved		0.00954017
BAZ2B	CHEMBL:CHEMBL1306524	Not Approved		0.0381607
BAZ2B	CHEMBL:CHEMBL522983	Not Approved		0.0138766
BAZ2B	CHEMBL:CHEMBL175266	Not Approved		0.010903
BAZ2B	CHEMBL:CHEMBL591618	Not Approved		0.0305285
BAZ2B	CHEMBL:CHEMBL527584	Not Approved		0.0127202
BAZ2B	PYRAZINOIC ACID	Not Approved		0.0508809
BAZ2B	CHEMBL:CHEMBL1546228	Not Approved		0.0218061
BAZ2B	CHEMBL:CHEMBL527585	Not Approved		0.0218061
BAZ2B	DIHYDROERGOCRISTINE MESYLATE	Not Approved		0.0381607
BAZ2B	CHEMBL:CHEMBL531296	Not Approved		0.152643
BAZ2B	EPINEPHRINE BITARTRATE	Approved		0.00897898
BAZ2B	CHEMBL:CHEMBL581677	Not Approved		0.0254404
BAZ2B	CHEMBL:CHEMBL534353	Not Approved		0.0508809
BAZ2B	CHEMBL:CHEMBL589912	Not Approved		0.0763213
BAZ2B	QUINOLINIC ACID	Not Approved		0.0254404
BAZ2B	NITROXOLINE	Not Approved		0.0117417
BAZ2B	NALIDIXIC ACID	Approved		0.0381607
BAZ2B	PHTHALYLSULFATHIAZOLE	Not Approved		0.152643
BAZ2B	CEPHALOTHIN SODIUM	Approved		0.0305285
BAZ2B	CHEMBL:CHEMBL581044	Not Approved		0.0169603
BAZ2B	4-CHLOROMERCURIBENZOIC ACID	Not Approved		0.00545152
BAZ2B	CHEMBL:CHEMBL533226	Not Approved		0.0117417
BAZ2B	CHEMBL:CHEMBL258756	Not Approved		0.0117417
BAZ2B	MERCAPTOPURINE	Approved	Antineoplastic Agents	0.00339206
BAZ2B	CHEMBL:CHEMBL1989750	Not Approved		0.0254404
BAZ2B	CHEMBL:CHEMBL81782	Not Approved		0.0127202
BAZ2B	CHEMBL:CHEMBL591126	Not Approved		0.0138766
BAZ2B	CHEMBL:CHEMBL585502	Not Approved		0.0138766
BAZ2B	ERYTHROSINE	Approved		0.0169603
BAZ2B	CHEMBL:CHEMBL101815	Not Approved		0.0381607
BAZ2B	CHEMBL:CHEMBL602927	Not Approved		0.152643
BAZ2B	CHEMBL:CHEMBL1486366	Not Approved		0.0169603
BAZ2B	ZAFIRLUKAST	Approved	antiasthmatic agent	0.00848015
BAZ2B	CHEMBL:CHEMBL592123	Not Approved		0.0381607
BAZ2B	CLIOQUINOL	Approved		0.00848015
BAZ2B	CHEMBL:CHEMBL493863	Not Approved		0.00954017
BAZ2B	CHEMBL:CHEMBL1519374	Not Approved		0.00954017
BAZ2B	FLUMEQUINE	Not Approved		0.0763213
BAZ2B	PROTOCATECHUALDEHYDE	Not Approved		0.0508809
BAZ2B	HEXACHLOROPHENE	Approved		0.00372299
BAZ2B	PROMETHAZINE HYDROCHLORIDE	Approved	Hypnotics and Sedatives; Anti-anxiety agents; Anti-allergic Agents	0.0069383
BAZ2B	CHEMBL:CHEMBL590949	Not Approved		0.0254404
BAZ2B	CHEMBL:CHEMBL599304	Not Approved		0.152643
BAZ2B	SU9516	Not Approved		0.00954017
BAZ2B	CHEMBL:CHEMBL1990783	Not Approved		0.0508809
BAZ2B	THIETHYLPERAZINE MALATE	Approved		0.0190803
BAZ2B	CHEMBL:CHEMBL1363249	Not Approved		0.0254404
BAZ2B	CHEMBL:CHEMBL2094789	Not Approved		0.0138766
BAZ2B	CHEMBL:CHEMBL184450	Not Approved		0.010903
BAZ2B	CHEMBL:CHEMBL1442783	Not Approved		0.0305285
BAZ2B	DAUNORUBICIN HYDROCHLORIDE	Approved		0.00462554
BAZ2B	TANNIC ACID	Approved		0.0152643
BAZ2B	HAEMATOXYLIN	Not Approved		0.00587087
BAZ2B	TOLONIUM CHLORIDE	Not Approved		0.00848015
BAZ2B	PYRONIN Y	Not Approved		0.00848015
BAZ2B	ISOKAEMPFERIDE	Not Approved		0.0138766
BAZ2B	NIFLUMIC ACID	Not Approved	NSAID	0.0117417
BAZ2B	TENOXICAM	Not Approved	NSAID	0.0305285
BAZ2B	CHEMBL:CHEMBL1814509	Not Approved		0.0218061
BAZ2B	CEPHALOCHROMIN	Not Approved		0.00803383
BAZ2B	CHEMBL:CHEMBL579550	Not Approved		0.0508809
BAZ2B	CHEMBL:CHEMBL606167	Not Approved		0.0190803
BAZ2B	CHEMBL:CHEMBL602213	Not Approved		0.0190803
BAZ2B	DITHIAZANINE IODIDE	Not Approved		0.0117417
BAZ2B	CHEMBL:CHEMBL590927	Not Approved		0.0254404
BAZ2B	CHEMBL:CHEMBL585591	Not Approved		0.00636011
BAZ2B	CHEMBL:CHEMBL591412	Not Approved		0.0305285
BAZ2B	PROPIDIUM	Not Approved		0.0763213
BAZ2B	GALLIC ACID METHYL ESTER	Not Approved		0.0254404
BAZ2B	TYRPHOSTIN B48	Not Approved		0.00803383
BAZ2B	CEFAMANDOLE SODIUM	Not Approved		0.010903
BAZ2B	CHLORTETRACYCLINE HYDROCHLORIDE	Approved		0.0381607
BAZ2B	CHEMBL:CHEMBL533602	Not Approved		0.0127202
BAZ2B	CHEMBL:CHEMBL505209	Not Approved		0.0381607
BAZ2B	DAZOXIBEN HYDROCHLORIDE	Not Approved		0.152643
BAZ2B	CHEMBL:CHEMBL585827	Not Approved		0.0381607
BAZ2B	DEOXYVASICINONE	Not Approved		0.0138766
BAZ2B	CHEMBL:CHEMBL1989853	Not Approved		0.0190803
BAZ2B	CHEMBL:CHEMBL581152	Not Approved		0.0254404
BAZ2B	CAPSAZEPINE	Not Approved		0.0069383
BAZ2B	CHEMBL:CHEMBL505670	Not Approved		0.00436122
BAZ2B	TYRPHOSTIN AG 555	Not Approved		0.00803383
BAZ2B	CHEMBL:CHEMBL602135	Not Approved		0.0381607
BAZ2B	CHEMBL:CHEMBL1448140	Not Approved		0.0508809
BAZ2B	ACID BLUE 129	Not Approved		0.00803383
BAZ2B	TRIFLUOPERAZINE HYDROCHLORIDE	Approved		0.0138766
BAZ2B	CHEMBL:CHEMBL528694	Not Approved		0.010903
BAZ2B	CHEMBL:CHEMBL584248	Not Approved		0.0763213
BAZ2B	PENTABROMOPHENOL	Not Approved		0.0117417
BAZ2B	CHEMBL:CHEMBL317115	Not Approved		0.0381607
BAZ2B	CHEMBL:CHEMBL1198140	Not Approved		0.0218061
BAZ2B	TYRPHOSTIN 51	Not Approved		0.0169603
BAZ2B	CHEMBL:CHEMBL401362	Not Approved		0.152643
BAZ2B	CHEMBL:CHEMBL84010	Not Approved		0.0101762
BAZ2B	IDEBENONE	Approved		0.0381607
BAZ2B	CHEMBL:CHEMBL546975	Not Approved		0.152643
BAZ2B	SB-415286	Not Approved		0.00763213
BAZ2B	CHEMBL:CHEMBL1304363	Not Approved		0.0381607
BAZ2B	HARMAN-3-CARBOXYLIC ACID	Not Approved		0.0763213
BAZ2B	CHEMBL:CHEMBL579837	Not Approved		0.0254404
BAZ2B	MYRICETIN	Not Approved		0.00381607
BAZ2B	CHEMBL:CHEMBL602363	Not Approved		0.0381607
RALA	VITAMIN E	Approved		6.52547
LAMC3	OCRIPLASMIN	Approved		1.37378
FANCG	GSK2982772	Not Approved		1.08758
FANCG	NECROSTATIN-1S	Not Approved		2.17516
FANCG	GSK'547	Not Approved		2.17516
FANCG	SIR1-365	Not Approved		2.17516
FANCG	GNE684	Not Approved		2.17516
FANCG	RIPA-56	Not Approved		2.17516
FANCG	COMPOUND 27 [PMID: 24900635]	Not Approved		1.08758
FANCG	RIPK3 INHIBITOR 42	Not Approved		1.08758
FANCG	OCADUSERTIB	Not Approved		2.17516
FANCG	NECROSTATIN-1	Not Approved		0.435032
FANCG	RIPK1 INHIBITOR 22B	Not Approved		0.197742
FANCG	GSK3145095	Not Approved		2.17516
FANCG	600000000000	Not Approved		2.17516
FANCG	COMPOUND 21 [PMID: 24900635]	Not Approved		2.17516
FANCG	GSK963	Not Approved		2.17516
FANCG	RIPK3 INHIBITOR 18	Not Approved		0.217516
FANCG	PONATINIB	Approved	antineoplastic agent	0.0836599
FANCG	TAK-632	Not Approved		0.241684
FANCG	ECLITASERTIB	Not Approved		2.17516
FANCG	SZM679	Not Approved		1.08758
FANCG	PN10	Not Approved		1.08758
FANCG	SZM594	Not Approved		0.725053
FANCG	ODITRASERTIB	Not Approved		2.17516
FANCG	FLIZASERTIB	Not Approved		2.17516
GRK4	VERAPAMIL	Approved	antihypertensive agent	1.16008
GRK4	ATENOLOL	Approved	Anti-Arrhythmia Agents; Antihypertensive Agents	1.45011
EIF4E	SIROLIMUS	Approved	for treatment of wet age-related macular degeneration,immunosuppressant	0.217257
EIF4E	HYDROXYUREA	Approved	Antineoplastic Agents	0.171441
EIF4E	PURVALANOL A	Not Approved		0.600044
EIF4E	6-BROMOINDIRUBIN-3'-OXIME	Not Approved		0.900065
EIF4E	VORUCICLIB	Not Approved		0.120009
EIF4E	1-AZAKENPAULLONE	Not Approved		0.138472
EIF4E	ETOPOSIDE	Approved	Antineoplastic Agents	0.0620735
EIF4E	CDK2 INHIBITOR IV	Not Approved		0.225016
EIF4E	AT-7519	Not Approved		0.300022
EIF4E	MTOR INHIBITOR	Not Approved		0.600044
EIF4E	6-PHENYL[5H]PYRROLO[2,3-B]PYRAZINE	Not Approved		0.450033
EIF4E	PURVALANOL B	Not Approved		0.450033
EIF4E	RO3306	Not Approved		0.600044
EIF4E	TANUXICICLIB	Not Approved		0.360026
EIF4E	CDK1/5 INHIBITOR	Not Approved		0.300022
EIF4E	RGB-286638	Not Approved		0.0947437
EIF4E	(2R)-2-({9-(1-METHYLETHYL)-6-[(4-PYRIDIN-2-YLBENZYL)AMINO]-9H-PURIN-2-YL}AMINO)BUTAN-1-OL	Not Approved		0.900065
EIF4E	ZOTIRACICLIB	Not Approved		0.150011
EIF4E	AMINOPURVALANOL A	Not Approved		0.300022
EIF4E	H2O2	Not Approved		0.138472
EIF4E	(S)-CR8	Not Approved		0.600044
EIF4E	MILCICLIB	Not Approved		0.163648
EIF4E	BS-194	Not Approved		0.300022
EIF4E	DINACICLIB	Not Approved		0.150011
EIF4E	CDK INHIBITOR 4.35	Not Approved		0.257162
EIF4E	SU9516	Not Approved		0.112508
EIF4E	CGP74514A	Not Approved		0.225016
EIF4E	KINASE INHIBITOR 2 [PMID: 30199702]	Not Approved		0.300022
EIF4E	LY2275796	Not Approved	antineoplastic agent	1.80013
GUCY2C	PLECANATIDE	Approved	motilitant	19.5764
GUCY2C	LINACLOTIDE	Approved	for treatment of irritable bowel syndrome,motilitant	19.5764
GUCY2C	DOLCANATIDE	Not Approved		13.0509
GUCY2C	INDUSATUMAB VEDOTIN	Not Approved		1.63137
FYN	HESPERADIN	Not Approved		0.0362526
FYN	DASATINIB ANHYDROUS	Approved	antineoplastic agent	0.0763213
FYN	JNJ-26483327	Not Approved		0.322246
FYN	AST-487	Not Approved		0.0353684
FYN	PF-562271	Not Approved		0.0134269
FYN	PAZOPANIB	Approved	antineoplastic agent	0.0254404
FYN	TG100-801	Not Approved		0.0906316
FYN	BINDARIT	Not Approved		0.725053
FYN	ENTRECTINIB	Approved		0.0254404
FYN	CP-547632	Not Approved		0.0329569
FYN	ILORASERTIB	Not Approved		0.0250018
FYN	TOZASERTIB	Not Approved	antineoplastic agent	0.0198645
FYN	RG-1530	Not Approved		0.0154267
FYN	XL-228	Not Approved		0.120842
FYN	PD-0166285	Not Approved		0.0278866
FYN	RECOMBINANT VASCULAR ENDOTHELIAL GROWTH FACTOR	Not Approved		0.207158
FYN	COMPOUND 13 [PMID: 17502136]	Not Approved		0.483369
FYN	CEDIRANIB	Not Approved	antineoplastic agent	0.0258947
FYN	ENMD-981693	Not Approved		0.0763213
FYN	ZM447439	Not Approved		0.0763213
FYN	ENMD-2076	Not Approved	antineoplastic agent	0.0467776
FYN	ADAVOSERTIB	Not Approved	antineoplastic agent	0.0517895
FYN	CENISERTIB	Not Approved	antineoplastic agent	0.012289
FYN	TAMATINIB	Not Approved		0.0179025
FYN	CYC-116	Not Approved		0.0149495
FYN	KENPAULLONE	Not Approved		0.0302105
FYN	BARASERTIB	Not Approved		0.111547
FYN	DOVITINIB	Not Approved	antineoplastic agent	0.0143575
FYN	CHEMBL:CHEMBL379975	Not Approved		0.0329569
FYN	VANDETANIB	Approved	antineoplastic agent	0.0250018
FYN	PP2	Not Approved		0.0483369
FYN	CHEMBL:CHEMBL546797	Not Approved		0.0453158
FYN	ALDESLEUKIN	Approved	antineoplastic agent	0.145011
FYN	1-AZAKENPAULLONE	Not Approved		0.111547
FYN	NVP-TAE684	Not Approved		0.0140787
FYN	HM50316	Not Approved		1.45011
EN2	COMPOUND 34 [PMID: 24749861]	Not Approved		52.2038
DUSP5	COMPOUND 25 [PMID: 17935989]	Not Approved		2.90021
DUSP5	COMPOUND 1D [PMID: 21493067]	Not Approved		4.35032
PRIM1	GEMCITABINE	Approved	antineoplastic agent	0.0810618
PRIM1	TROXACITABINE	Not Approved		0.621474
PRIM1	CYTARABINE	Approved	antineoplastic agent	0.0932211
PRIM1	FLUDARABINE	Approved	antineoplastic agent	0.219344
PRIM1	ASPACYTARABINE	Not Approved		0.677971
PRIM1	CLOFARABINE	Approved	antineoplastic agent	0.39251
PRIM1	CORDYCEPIN	Not Approved		7.45769
E2F4	CFZ533	Not Approved		6.52547
E2F4	EDIFOLIGIDE SODIUM	Not Approved		1.63137
E2F4	EDIFOLIGIDE	Not Approved		1.63137
E2F4	CD40 LIGAND	Not Approved		6.52547
BRINP1	M826	Not Approved		3.48025
BRINP1	VRT-043198	Not Approved		8.70063
BRINP1	CASP 4 INHIB	Not Approved		17.4013
NCOA2	METHYLENE BLUE ANHYDROUS	Approved		1.41091
CSF2RB	TALACOTUZUMAB	Not Approved		8.70063
CSF2RB	MAVRILIMUMAB	Not Approved	DMARD,antiinflammatory agent	2.90021
CSF2RB	SARGRAMOSTIM	Approved	for treatment of Chron's disease,for treatment of leukopenia	13.0509
CSF2RB	CIBINETIDE	Not Approved		2.17516
CSF2RB	TAGRAXOFUSP	Approved		2.90021
CSF2RB	LERIDISTIM	Not Approved		4.35032
C1QBP	CROFELEMER	Approved	antidiarrhoeal agent	1.08758
C1QBP	NPPB	Not Approved		0.407842
C1QBP	NIFLUMIC ACID	Not Approved	NSAID	0.25098
C1QBP	SITS	Not Approved		3.26274
C1QBP	DCDPC	Not Approved		3.26274
C1QBP	9-ANTHROIC ACID	Not Approved		0.652547
C1QBP	INS(3,4,5,6)P4	Not Approved		3.26274
C1QBP	FLUFENAMIC ACID	Not Approved		0.0858615
C1QBP	MONNA	Not Approved		3.26274
C1QBP	ANI9	Not Approved		3.26274
C1QBP	TANNIC ACID	Approved		0.326274
C1QBP	DIDS	Not Approved		0.652547
C1QBP	FLUOXETINE HYDROCHLORIDE	Approved	for treatment of bipolar disorder,for treatment of autism,antidepressant,for treatment of sleep apnea	0.116526
C1QBP	CACCINH-A01	Not Approved		3.26274
C1QBP	CA2+	Not Approved		0.0815684
C1QBP	MIBEFRADIL	Not Approved		0.191926
AIFM2	VITAMIN K	Approved	Antifibrinolytic Agents	11.6008
CKM	SODIUM CHLORIDE	Approved		1.86442
CKM	ADRIAMYCIN	Not Approved		2.74757
HOXC13	EN67	Not Approved		52.2038
ERRFI1	EPIDERMAL GROWTH FACTOR RECEPTOR TYROSINE KINASE INHIBITOR	Not Approved		5.80042
LAMB2	OCRIPLASMIN	Approved		1.37378
RPS11	CYCLOHEXIMIDE	Not Approved		0.109903
RPS11	ATALUREN	Approved		0.127326
RPS11	MT-3724	Not Approved		0.128898
RPS11	EXALUREN	Not Approved		0.130509
RPS11	DORLIMOMAB ARITOX	Not Approved		0.130509
ANKFN1	HYDROCHLOROTHIAZIDE	Approved	antihypertensive agent	2.26973
PSMD12	IXAZOMIB	Approved		0.207158
PSMD12	OPROZOMIB	Not Approved	antineoplastic agent	0.217516
PSMD12	BORTEZOMIB	Approved	antineoplastic agent	0.409442
PSMD12	IXAZOMIB CITRATE	Approved	antineoplastic agent	0.223093
PSMD12	BORTEZOMIB D-MANNITOL	Approved		0.228964
PSMD12	CARFILZOMIB	Approved	antineoplastic agent	0.580042
HPD	OXIDOPAMINE	Not Approved		1.30509
HPD	NITISINONE	Approved	antiparkinson agent,for treatment of hereditary tyrosinemia type 1 (HT-1),for treatment of restlegs legs syndrome	52.2038
HPD	IAG933	Not Approved		2.61019
HPD	GNE-7883	Not Approved		3.26274
NAE1	PEVONEDISTAT	Not Approved	antineoplastic agent	10.4408
FGFBP2	WARFARIN	Approved	Anticoagulants	3.16387
MARK4	TOZASERTIB	Not Approved	antineoplastic agent	0.119187
MARK4	DOVITINIB	Not Approved	antineoplastic agent	0.0861449
MARK4	PF-562271	Not Approved		0.0805614
MARK4	JNJ-7706621	Not Approved		0.158193
MARK4	TAMATINIB	Not Approved		0.107415
MARK4	HESPERADIN	Not Approved		0.217516
PARP3	RUCAPARIB	Approved		0.362526
PARP3	4-[3-(1,4-DIAZEPAN-1-YLCARBONYL)-4-FLUOROBENZYL]PHTHALAZIN-1(2H)-ONE	Not Approved		4.35032
PARP3	OLAPARIB	Approved		0.189144
PARP3	VELIPARIB	Not Approved		0.790967
PARP3	RUCAPARIB CAMSYLATE	Approved		2.90021
PARP3	E-7016	Not Approved		2.90021
ATAD5	TREQUINSIN	Not Approved		0.0589873
ATAD5	CHEMBL:CHEMBL584269	Not Approved		0.0353924
ATAD5	HARMINE HYDROCHLORIDE	Not Approved		0.0353924
ATAD5	CHEMBL:CHEMBL47875	Not Approved		0.0442405
ATAD5	CHEMBL:CHEMBL530361	Not Approved		0.0353924
ATAD5	CHEMBL:CHEMBL533226	Not Approved		0.0136125
ATAD5	CHEMBL:CHEMBL1305393	Not Approved		0.0353924
ATAD5	CHEMBL:CHEMBL585030	Not Approved		0.0442405
ATAD5	CHEMBL:CHEMBL581910	Not Approved		0.0294937
ATAD5	DAIDZIN	Not Approved		0.0589873
ATAD5	N6-PHENYLADENOSINE	Not Approved		0.0252803
ATAD5	PECTOLINARIGENIN	Not Approved		0.0294937
ATAD5	TBBT	Not Approved		0.0221203
ATAD5	CHEMBL:CHEMBL1093369	Not Approved		0.088481
ATAD5	ELLIPTECINE	Not Approved		0.00553006
ATAD5	SIB-1893	Not Approved		0.0353924
ATAD5	CHEMBL:CHEMBL1522984	Not Approved		0.0353924
ATAD5	CHEMBL:CHEMBL578294	Not Approved		0.0294937
ATAD5	ZERANOL	Not Approved		0.0252803
ATAD5	CHEMBL:CHEMBL584520	Not Approved		0.088481
ATAD5	PROTOAPIGENONE	Not Approved		0.0126401
ATAD5	OUABAIN	Not Approved	Cardiotonic Agents	0.0196624
ATAD5	CHEMBL:CHEMBL1529697	Not Approved		0.176962
ATAD5	STREPTONIGRIN	Not Approved		0.0088481
ATAD5	FASUDIL HYDROCHLORIDE	Not Approved		0.0589873
ATAD5	AMSACRINE	Approved		0.0117975
ATAD5	CHEMBL:CHEMBL533529	Not Approved		0.176962
ATAD5	CHEMBL:CHEMBL1256364	Not Approved		0.0196624
ATAD5	NITROBENZYLMERCAPTOPURINE RIBONUCLEOSIDE	Not Approved		0.0589873
ATAD5	CHEMBL:CHEMBL577662	Not Approved		0.088481
ATAD5	CHEMBL:CHEMBL444376	Not Approved		0.0294937
ATAD5	BETA-TOXICAROL	Not Approved		0.088481
ATAD5	CHEMBL:CHEMBL1327172	Not Approved		0.0196624
ATAD5	CHEMBL:CHEMBL1271059	Not Approved		0.0589873
ATAD5	CHEMBL:CHEMBL588028	Not Approved		0.088481
ATAD5	AZACITIDINE	Approved	antineoplastic agent	0.00442405
ATAD5	CHEMBL:CHEMBL529361	Not Approved		0.088481
ATAD5	DINALINE	Not Approved		0.0442405
ATAD5	L-162,313	Not Approved		0.0196624
ATAD5	CHEMBL:CHEMBL531709	Not Approved		0.088481
ATAD5	CHEMBL:CHEMBL531043	Not Approved		0.176962
ATAD5	NIMODIPINE	Approved	Antihypertensive Agents; Vasodilator Agents	0.00931379
ATAD5	CHEMBL:CHEMBL1546223	Not Approved		0.0294937
ATAD5	ALBENDAZOLE	Approved		0.0294937
ATAD5	CHEMBL:CHEMBL525826	Not Approved		0.0353924
ATAD5	CHEMBL:CHEMBL52884	Not Approved		0.0589873
ATAD5	AKT INHIBITOR IV	Not Approved		0.0160875
ATAD5	CHEMBL:CHEMBL584883	Not Approved		0.0442405
ATAD5	CHEMBL:CHEMBL233194	Not Approved		0.0294937
ATAD5	QUERCETIN	Approved		0.00224003
ATAD5	OXOPURPUREINE	Not Approved		0.0252803
ATAD5	CHEMBL:CHEMBL581225	Not Approved		0.0221203
ATAD5	KN-62	Not Approved		0.176962
ATAD5	SIB-1757	Not Approved		0.0252803
ATAD5	CHEMBL:CHEMBL1569494	Not Approved		0.0353924
ATAD5	CHEMBL:CHEMBL585408	Not Approved		0.088481
ATAD5	CHEMBL:CHEMBL527620	Not Approved		0.0589873
ATAD5	CV-1808	Not Approved		0.088481
ATAD5	CHEMBL:CHEMBL1523974	Not Approved		0.088481
ATAD5	BROMOENOL LACTONE	Not Approved		0.0221203
ATAD5	CHEMBL:CHEMBL1401091	Not Approved		0.088481
ATAD5	CHEMBL:CHEMBL547977	Not Approved		0.088481
ATAD5	ISOVELLERAL	Not Approved		0.0110601
ATAD5	CHEMBL:CHEMBL1567571	Not Approved		0.0117975
ATAD5	VINCAMINE	Approved		0.0353924
ATAD5	DILAZEP	Not Approved		0.0353924
ATAD5	PYROGALLOL RED	Not Approved		0.00707848
ATAD5	APOMORPHINE HYDROCHLORIDE HEMIHYDRATE	Not Approved		0.00983122
ATAD5	HISPIDULIN	Not Approved		0.0589873
ATAD5	3,5-DIPHENYLISOXAZOLE	Not Approved		0.0442405
ATAD5	HYDRALAZINE	Approved	antihypertensive agent	0.0088481
ATAD5	CHEMBL:CHEMBL1537417	Not Approved		0.0196624
ATAD5	PIFEXOLE	Not Approved		0.0252803
ATAD5	KENPAULLONE	Not Approved		0.00368671
ATAD5	FIDUXOSIN	Not Approved		0.088481
ATAD5	CHEMBL:CHEMBL579318	Not Approved		0.0176962
ATAD5	CHEMBL:CHEMBL1408276	Not Approved		0.0176962
ATAD5	CHLOROXINE	Approved		0.0176962
ATAD5	CHEMBL:CHEMBL586031	Not Approved		0.0136125
ATAD5	QUINACRINE	Not Approved		0.0176962
ATAD5	CHEMBL:CHEMBL171699	Not Approved		0.0176962
ATAD5	CHEMBL:CHEMBL22062	Not Approved		0.0176962
ATAD5	GOSSYPOL	Not Approved		0.00368671
ATAD5	CHEMBL:CHEMBL201325	Not Approved		0.0176962
ATAD5	CHEMBL:CHEMBL415914	Not Approved		0.176962
ATAD5	CHEMBL:CHEMBL580183	Not Approved		0.0353924
ATAD5	CHEMBL:CHEMBL1493528	Not Approved		0.0196624
ATAD5	TRANILAST	Not Approved		0.0160875
ATAD5	SYK INHIBITOR III	Not Approved		0.0196624
ATAD5	CHEMBL:CHEMBL587849	Not Approved		0.0176962
ATAD5	CHEMBL:CHEMBL1710181	Not Approved		0.176962
ATAD5	CP55940	Not Approved		0.0176962
ATAD5	CHEMBL:CHEMBL1467200	Not Approved		0.0589873
ATAD5	TYRPHOSTIN A9	Not Approved		0.00804373
ATAD5	METHYLENE BLUE ANHYDROUS	Approved		0.00478276
ATAD5	CALCIMYCIN	Not Approved		0.00931379
ATAD5	CHEMBL:CHEMBL593254	Not Approved		0.0589873
ATAD5	CHEMBL:CHEMBL1452227	Not Approved		0.0589873
ATAD5	CHEMBL:CHEMBL1998001	Not Approved		0.0353924
ATAD5	TPCK	Not Approved		0.00983122
ATAD5	CHEMBL:CHEMBL590691	Not Approved		0.0294937
ATAD5	AZATHIOPRINE	Approved		0.0046569
ATAD5	CHEMBL:CHEMBL1329443	Not Approved		0.0589873
ATAD5	CHEMBL:CHEMBL1326164	Not Approved		0.0353924
ATAD5	9,10-PHENANTHRENEQUINONE	Not Approved		0.00680623
ATAD5	CHEMBL:CHEMBL600662	Not Approved		0.176962
ATAD5	GW405833	Not Approved		0.0221203
ATAD5	DIPHENYLENEIODONIUM	Not Approved		0.0221203
ATAD5	6-HYDROXYFLAVONE	Not Approved		0.0442405
ATAD5	CHEMBL:CHEMBL373937	Not Approved		0.176962
ATAD5	CHEMBL:CHEMBL600336	Not Approved		0.0160875
ATAD5	CHEMBL:CHEMBL303958	Not Approved		0.088481
ATAD5	4'-METHOXY-AURONE	Not Approved		0.176962
ATAD5	ANGUIDIN	Not Approved		0.0442405
ATAD5	CHEMBL:CHEMBL260560	Not Approved		0.0221203
ATAD5	PICEATANNOL	Not Approved		0.00842676
ATAD5	BIOCHANIN A	Not Approved		0.0147468
ATAD5	BIX-01294	Not Approved		0.0221203
ATAD5	CHEMBL:CHEMBL280099	Not Approved		0.176962
ATAD5	CHEMBL:CHEMBL546493	Not Approved		0.0353924
ATAD5	(R)-PIA	Not Approved		0.0221203
ATAD5	NICARDIPINE	Approved	Anti-Arrhythmia Agents; Antihypertensive Agents	0.0110601
ATAD5	DAIDZEIN	Not Approved		0.00931379
ATAD5	CHEMBL:CHEMBL1576659	Not Approved		0.176962
ATAD5	5-FLUOROURIDINE	Not Approved		0.0353924
ATAD5	CHEMBL:CHEMBL374632	Not Approved		0.0160875
ATAD5	CHEMBL:CHEMBL528694	Not Approved		0.0126401
ATAD5	METHOXYVONE	Not Approved		0.0442405
ATAD5	LEFLUNOMIDE	Approved	Antirheumatic Agents	0.0147468
ATAD5	CHEMBL:CHEMBL583578	Not Approved		0.0353924
ATAD5	CHEMBL:CHEMBL505209	Not Approved		0.0442405
ATAD5	CHEMBL:CHEMBL329673	Not Approved		0.0160875
ATAD5	CHEMBL:CHEMBL602575	Not Approved		0.176962
ATAD5	ENOXIMONE	Approved	Cardiotonic Agents; Vasodilator Agents	0.0294937
ATAD5	3,3'-DIFLUOROBENZALDAZINE	Not Approved		0.088481
ATAD5	ANISOMYCIN	Not Approved		0.0353924
ATAD5	5-(N,N-HEXAMETHYLENE)-AMILORIDE	Not Approved		0.0252803
ATAD5	CHEMBL:CHEMBL309848	Not Approved		0.088481
ATAD5	CHEMBL:CHEMBL473735	Not Approved		0.0294937
ATAD5	CYCLOHEXIMIDE	Not Approved		0.00186276
ATAD5	TOLONIUM CHLORIDE	Not Approved		0.00983122
ATAD5	CHEMBL:CHEMBL600103	Not Approved		0.0353924
ATAD5	ONONIN	Not Approved		0.0353924
ATAD5	HELENALIN	Not Approved		0.0110601
ATAD5	DIGOXIN	Approved	Anti-Arrhythmia Agents; Cardiotonic Agents	0.00520477
ATAD5	ZEARALENONE	Not Approved		0.0136125
ATAD5	DRB	Not Approved		0.176962
ATAD5	CHEMBL:CHEMBL91609	Not Approved		0.176962
ATAD5	CHEMBL:CHEMBL139935	Not Approved		0.0160875
ATAD5	GALANGIN	Not Approved		0.0221203
ATAD5	MICHLER'S KETONE	Not Approved		0.0196624
ATAD5	EMETINE	Not Approved		0.0353924
ATAD5	CHEMBL:CHEMBL1333049	Not Approved		0.0252803
ATAD5	RUTAECARPINE	Not Approved		0.0196624
ATAD5	DIGITOXIN	Approved	Anti-Arrhythmia Agents; Cardiotonic Agents	0.00931379
ATAD5	MITOXANTRONE	Approved	antineoplastic agent	0.00402186
ATAD5	1,10-PHENANTHROLINE	Not Approved		0.00842676
ATAD5	CHEMBL:CHEMBL602424	Not Approved		0.088481
ATAD5	CHEMBL:CHEMBL1170485	Not Approved		0.0294937
ATAD5	VANOXERINE	Not Approved		0.0088481
ATAD5	DAPH	Not Approved		0.0176962
ATAD5	6-BROMOFLAVONE	Not Approved		0.176962
ATAD5	MITOXANTRONE HYDROCHLORIDE	Approved		0.00553006
ATAD5	DOXAZOSIN MESYLATE	Approved	Anticholesteremic Agents; Antihypertensive Agents; Vasodilator Agents	0.0147468
ATAD5	RESVERATROL	Approved	antineoplastic agent,antidiabetic,for treatment of herpes simplex virus 1	0.00361147
ATAD5	TRICHOSTATIN A	Not Approved		0.00655415
ATAD5	AURIN	Not Approved		0.0160875
ATAD5	DAUNORUBICIN HYDROCHLORIDE	Approved		0.00536249
ATAD5	CHEMBL:CHEMBL405914	Not Approved		0.0353924
ATAD5	4'-METHOXYFLAVONE	Not Approved		0.0221203
ATAD5	CHEMBL:CHEMBL261123	Not Approved		0.0294937
ATAD5	CHEMBL:CHEMBL260451	Not Approved		0.0353924
ATAD5	NOCODAZOLE	Not Approved		0.00737342
ATAD5	CHEMBL:CHEMBL597035	Not Approved		0.0294937
ATAD5	CHEMBL:CHEMBL585443	Not Approved		0.088481
ATAD5	CHEMBL:CHEMBL585591	Not Approved		0.00737342
ATAD5	CAMPTOTHECIN	Approved	antineoplastic agent	0.00505606
ATAD5	FLUNARIZINE	Not Approved	Anticonvulsants; Vasodilator Agents	0.0160875
ATAD5	CHEMBL:CHEMBL531268	Not Approved		0.0294937
ATAD5	CHEMBL:CHEMBL300389	Not Approved		0.0294937
ATAD5	DIPYRIDAMOLE	Approved	antithrombotic,anticoagulant	0.00316004
ATAD5	CANTHARIDIC_ACID	Not Approved		0.0442405
ATAD5	CHEMBL:CHEMBL587856	Not Approved		0.0353924
ATAD5	COLCHICINE	Approved	for treatment of gout	0.00340312
ATAD5	CHEMBL:CHEMBL600734	Not Approved		0.0160875
ATAD5	CHEMBL:CHEMBL2095095	Not Approved		0.00983122
ATAD5	CHEMBL:CHEMBL482050	Not Approved		0.0147468
ATAD5	MIBEFRADIL	Not Approved		0.0104095
ATAD5	CUCURBITACIN B	Approved		0.0294937
ATAD5	FLUSPIRILENE	Approved	Antipsychotic Agents	0.00804373
ATAD5	CHEMBL:CHEMBL549216	Not Approved		0.088481
ATAD5	CHEMBL:CHEMBL483633	Not Approved		0.0353924
ATAD5	EUPAFOLIN	Not Approved		0.0110601
ATAD5	CHEMBL:CHEMBL576404	Not Approved		0.176962
ATAD5	CHEMBL:CHEMBL601757	Not Approved		0.00737342
ATAD5	CHEMBL:CHEMBL299853	Not Approved		0.00983122
ATAD5	CHEMBL:CHEMBL548619	Not Approved		0.176962
ATAD5	CHEMBL:CHEMBL1256667	Not Approved		0.088481
ATAD5	CHEMBL:CHEMBL428789	Not Approved		0.0117975
ATAD5	RESERPINE	Approved	Antihypertensive Agents; Antipsychotic Agents	0.00680623
ATAD5	CHEMBL:CHEMBL1530911	Not Approved		0.0353924
ATAD5	CHEMBL:CHEMBL601364	Not Approved		0.0136125
ATAD5	CHEMBL:CHEMBL601933	Not Approved		0.0442405
ATAD5	HARMAN	Not Approved		0.0294937
ATAD5	CHEMBL:CHEMBL578512	Not Approved		0.00610214
ATAD5	CHEMBL:CHEMBL529918	Not Approved		0.0589873
ATAD5	CHEMBL:CHEMBL527585	Not Approved		0.0252803
ATAD5	CHEMBL:CHEMBL536599	Not Approved		0.088481
ATAD5	CHEMBL:CHEMBL578944	Not Approved		0.0160875
ATAD5	CHEMBL:CHEMBL596839	Not Approved		0.0442405
ATAD5	CHRYSIN DIMETHYL ETHER	Not Approved		0.0589873
ATAD5	IDAZOXAN	Not Approved		0.0147468
ATAD5	CHEMBL:CHEMBL600090	Not Approved		0.088481
ATAD5	CHEMBL:CHEMBL532849	Not Approved		0.0442405
ATAD5	CHEMBL:CHEMBL260311	Not Approved		0.0160875
ATAD5	HARMALINE	Not Approved		0.0294937
ATAD5	CHEMBL:CHEMBL1431115	Not Approved		0.0589873
ATAD5	CHEMBL:CHEMBL1224483	Not Approved		0.088481
ATAD5	CHEMBL:CHEMBL577660	Not Approved		0.0353924
ATAD5	CHEMBL:CHEMBL546865	Not Approved		0.0294937
ATAD5	BAY 11-7082	Not Approved		0.0147468
ATAD5	CHEMBL:CHEMBL592124	Not Approved		0.00570845
ATAD5	CHEMBL:CHEMBL1564100	Not Approved		0.176962
ATAD5	OCTAVERINE	Not Approved		0.088481
ATAD5	ISOLIQUIRITIGENIN	Not Approved		0.0147468
ATAD5	CHEMBL:CHEMBL273103	Not Approved		0.0589873
ATAD5	NILE RED	Not Approved		0.0353924
ATAD5	PIMOZIDE	Approved	Antidyskinetics; Antipsychotic Agents	0.00520477
ATAD5	CHEMBL:CHEMBL388823	Not Approved		0.0294937
ATAD5	CHEMBL:CHEMBL328710	Not Approved		0.0160875
ATAD5	(R,S)-INDATRALINE	Not Approved		0.0160875
ATAD5	NIFEDIPINE	Approved	Antianginal Agents; Vasodilator Agents	0.00316004
ATAD5	GR 127935	Not Approved		0.00610214
ATAD5	CHEMBL:CHEMBL1098875	Not Approved		0.0294937
ATAD5	CHEMBL:CHEMBL101815	Not Approved		0.0442405
ATAD5	CYCLOASPEPTIDE A	Not Approved		0.0589873
ATAD5	SHINJULACTONE B	Not Approved		0.176962
ATAD5	CHEMBL:CHEMBL1390650	Not Approved		0.0589873
ATAD5	CHEMBL:CHEMBL581880	Not Approved		0.0294937
ATAD5	CHEMBL:CHEMBL591412	Not Approved		0.0353924
ATAD5	EMETINE HYDROCHLORIDE	Not Approved		0.0294937
ATAD5	WIN 62,577	Not Approved		0.0221203
ATAD5	AG 1295	Not Approved		0.0294937
ATAD5	GELDANAMYCIN	Not Approved		0.0117975
ATAD5	KAMEBANIN	Not Approved		0.0221203
ATAD5	CHEMBL:CHEMBL1989853	Not Approved		0.0221203
ATAD5	CHEMBL:CHEMBL383144	Not Approved		0.088481
ATAD5	CHEMBL:CHEMBL609438	Not Approved		0.0294937
ATAD5	TRIMETHOBENZAMIDE	Approved		0.176962
ATAD5	ENTINOSTAT	Not Approved	antineoplastic agent	0.00842676
ATAD5	PIPERINE	Approved		0.0160875
ATAD5	THUNBERGINOL E	Not Approved		0.088481
ATAD5	CHEMBL:CHEMBL1078244	Not Approved		0.088481
ATAD5	CHEMBL:CHEMBL1353528	Not Approved		0.0589873
ATAD5	CHEMBL:CHEMBL592813	Not Approved		0.176962
ATAD5	FLAVONE	Approved		0.0294937
ATAD5	CHEMBL:CHEMBL27768	Not Approved		0.0353924
ATAD5	IMD-0354	Not Approved		0.0353924
ATAD5	CHEMBL:CHEMBL602718	Not Approved		0.0160875
ATAD5	CHEMBL:CHEMBL2094652	Not Approved		0.0353924
ATAD5	IDARUBICIN	Approved	Antineoplastic Agents	0.00368671
ATAD5	CHEMBL:CHEMBL460508	Not Approved		0.0353924
ATAD5	ABT702	Not Approved		0.0442405
ATAD5	AG1478	Not Approved		0.0252803
ATAD5	CHEMBL:CHEMBL502774	Not Approved		0.0221203
ATAD5	CHEMBL:CHEMBL16685	Not Approved		0.088481
ATAD5	SULFURETIN	Not Approved		0.0110601
ATAD5	CHEMBL:CHEMBL198759	Not Approved		0.0353924
ATAD5	CHEMBL:CHEMBL598680	Not Approved		0.176962
ATAD5	CAFFEIC ACID PHENETHYL ESTER	Not Approved		0.0126401
ATAD5	CHEMBL:CHEMBL1303948	Not Approved		0.0252803
ATAD5	CINOBUFAGIN	Not Approved		0.088481
ATAD5	CHEMBL:CHEMBL530609	Not Approved		0.0353924
ATAD5	CHEMBL:CHEMBL581194	Not Approved		0.0353924
ATAD5	CHEMBL:CHEMBL604321	Not Approved		0.0196624
ATAD5	2-METHOXY-1,4-NAPHTHOQUINONE	Not Approved		0.0221203
ATAD5	DISULFIRAM	Approved	Alcohol Deterrents	0.0041154
ATAD5	DOMPERIDONE	Approved	Antiemetics	0.0252803
ATAD5	JNJ1661010	Not Approved		0.0294937
ATAD5	CHEMBL:CHEMBL526776	Not Approved		0.0442405
ATAD5	CHEMBL:CHEMBL579919	Not Approved		0.0353924
ATAD5	CALYCOSIN	Not Approved		0.0589873
ATAD5	THIOINOSINE	Not Approved		0.0294937
ATAD5	CHEMBL:CHEMBL601146	Not Approved		0.0252803
ATAD5	CHEMBL:CHEMBL146525	Not Approved		0.0252803
ATAD5	IPRIFLAVONE	Not Approved		0.0147468
ATAD5	CHEMBL:CHEMBL602990	Not Approved		0.0221203
ATAD5	CHEMBL:CHEMBL1492017	Not Approved		0.0294937
ATAD5	CHEMBL:CHEMBL260213	Not Approved		0.0294937
ATAD5	GENISTEIN	Approved		0.00305107
ATAD5	CHEMBL:CHEMBL601970	Not Approved		0.0589873
ATAD5	CHEMBL:CHEMBL581574	Not Approved		0.0252803
ATAD5	CHEMBL:CHEMBL600694	Not Approved		0.0252803
ATAD5	TRIPHENYLSTANNYL ACETATE	Not Approved		0.0442405
ATAD5	PD-98059	Not Approved		0.00478276
CHRND	MIVACURIUM CHLORIDE	Approved		0.745769
CHRND	VECURONIUM BROMIDE	Approved		0.532692
CHRND	CISATRACURIUM BESYLATE	Approved	Neuromuscular Blocking Agents	0.466105
CHRND	PANCURONIUM BROMIDE	Approved		0.621474
CHRND	SUCCINYLCHOLINE	Approved	Skeletal,Muscle Relaxants	0.338986
CHRND	DECAMETHONIUM BROMIDE	Approved		0.745769
CHRND	PIPECURONIUM BROMIDE	Approved		0.745769
CHRND	TUBOCURARINE CHLORIDE	Approved		0.745769
CHRND	DOXACURIUM CHLORIDE	Approved	Muscle Relaxants	0.532692
CHRND	ROCURONIUM BROMIDE	Approved		0.621474
CHRND	GALLAMINE TRIETHIODIDE	Approved	Skeletal,Muscle Relaxants	0.338986
CHRND	METOCURINE IODIDE	Approved	Muscle Relaxants	0.621474
CHRND	ATRACURIUM BESYLATE	Approved		0.621474
CHRND	RAPACURONIUM BROMIDE	Approved		0.745769
TCL1A	ESTRADIOL VALERATE	Approved	for treatment of menopausal symptoms,contraceptive,treatment for menopause,hormone replacement	1.11072
TCL1A	EXEMESTANE	Approved	antineoplastic agent	3.26274
BLK	FARNESYL DIPHOSPHATE	Not Approved		0.24859
BLK	DIMETHYLALLYL DIPHOSPHATE	Not Approved		1.24295
BLK	GW441756X	Not Approved		0.0191223
BLK	GEFITINIB	Approved	antineoplastic agent	0.0185515
BLK	ALISERTIB	Not Approved	antineoplastic agent	0.0258947
BLK	XL-228	Not Approved		0.103579
BLK	DOLICHOL PHOSPHATE	Not Approved		1.24295
BLK	ERLOTINIB	Approved	antineoplastic agent	0.0221955
BLK	BELUMOSUDIL	Approved		0.124295
BLK	ENMD-2076	Not Approved	antineoplastic agent	0.0400951
BLK	GO-6976	Not Approved		0.0289058
BLK	DOVITINIB	Not Approved	antineoplastic agent	0.0123064
BLK	FARNESYL THIODIPHOSPHATE	Not Approved		1.24295
BLK	ANTISENSE OLIGONUCLEOTIDES	Not Approved		0.0753302
BLK	ILORASERTIB	Not Approved		0.0214301
BLK	ENMD-981693	Not Approved		0.0654183
BLK	CHEMBL:CHEMBL578061	Not Approved		0.0497179
BLK	DASATINIB ANHYDROUS	Approved	antineoplastic agent	0.0163546
BLK	GERANYL DIPHOSPHATE	Not Approved		1.24295
BLK	SP-600125	Not Approved		0.0139657
BLK	TG100-801	Not Approved		0.0776842
BLK	MLN-8054	Not Approved	antineoplastic agent	0.0428603
BLK	GERANYLGERANYL DIPHOSPHATE	Not Approved		0.621474
BLK	ISOPENTENYL PYROPHOSPHATE	Not Approved		0.414316
BLK	PF-562271	Not Approved		0.0115088
BLK	ENTRECTINIB	Approved		0.0218061
BLK	LINIFANIB	Not Approved	antineoplastic agent	0.0155368
BLK	CEDIRANIB	Not Approved	antineoplastic agent	0.0221955
BLK	CYC-116	Not Approved		0.0128139
BLK	RG-1530	Not Approved		0.0132228
BLK	BARASERTIB-HQPA	Not Approved		0.0540412
BLK	SORAFENIB	Approved	antineoplastic agent	0.0108082
BLK	NVP-TAE684	Not Approved		0.0120675
BLK	CP-547632	Not Approved		0.0282488
BLK	CENISERTIB	Not Approved	antineoplastic agent	0.0105335
BLK	TAMATINIB	Not Approved		0.015345
BLK	IBRUTINIB	Approved	antineoplastic agent	0.0365573
BLK	HESPERADIN	Not Approved		0.0310737
BLK	TOZASERTIB	Not Approved	antineoplastic agent	0.0170267
BLK	LAUROGUADINE	Not Approved		0.044391
BLK	ALSTERPAULLONE	Not Approved		0.0239028
BLK	FARNESOL	Not Approved		1.24295
GPER1	POLATUZUMAB VEDOTIN	Not Approved		26.1019
GPER1	ESTRADIOL VALERATE	Approved	for treatment of menopausal symptoms,contraceptive,treatment for menopause,hormone replacement	1.11072
PRKCG	CENISERTIB	Not Approved	antineoplastic agent	0.0184335
PRKCG	CHEMBL:CHEMBL578061	Not Approved		0.0870063
PRKCG	TIGILANOL TIGLATE	Not Approved		0.197742
PRKCG	UCN-01	Not Approved		0.108758
PRKCG	SP-600125	Not Approved		0.02444
PRKCG	BRYOSTATIN 1	Not Approved	antineoplastic agent	0.155368
PRKCG	FASUDIL	Not Approved		0.0750055
PRKCG	LY-2090314	Not Approved		0.0836599
PRKCG	ENTRECTINIB	Approved		0.0381607
PRKCG	RG-1530	Not Approved		0.02314
PRKCG	MIDOSTAURIN	Approved	antineoplastic agent	0.124295
PRKCG	PF-562271	Not Approved		0.0201404
PRKCG	GSK-269962A	Not Approved		0.0494354
PRKCG	LAUROGUADINE	Not Approved		0.0776842
PRKCG	SOTRASTAURIN	Not Approved		0.0713167
PRKCG	CEP-2563 DIHYDROCHLORIDE	Not Approved		0.12795
PRKCG	QUERCETIN	Approved		0.0275336
PRKCG	GSK-690693	Not Approved		0.12795
PRKCG	SB220025	Not Approved		0.0701664
PRKCG	ENZASTAURIN	Not Approved	antineoplastic agent	0.181263
PRKCG	TAMATINIB	Not Approved		0.0268538
PRKCG	GO-6976	Not Approved		0.0505851
PRKCG	BRYOSTATIN 1	Not Approved	for treatment of alzheimer's disease	0.181263
PRKCG	INGENOL MEBUTATE	Approved	antineoplastic agent,for treatment of actinic keratosis	0.135947
NR2E1	TRETINOIN	Approved	for treatment of acne	0.191223
NR2E1	BMS493	Not Approved		2.4859
NR2E1	COMPOUND 10 [PMID: 34989568]	Not Approved		17.4013
CYP2J2	XMT-1191	Not Approved		3.48025
CYP2J2	MESORIDAZINE	Approved	Antipsychotic Agents	0.696051
CYP2J2	TERFENADINE	Approved	Anti-Allergic Agents	0.386695
CYP2J2	DAUNORUBICIN LIPOSOMAL	Approved	antineoplastic agent	0.0764891
CYP2J2	NABUMETONE	Approved	Non-Steroidal,Anti-Inflammatory Agents	0.870063
CYP2J2	ASTEMIZOLE	Approved	Anti-Allergic Agents	0.435032
CYP2J2	DOXORUBICIN HYDROCHLORIDE	Approved	antineoplastic agent	0.0470304
CYP2J2	AMIODARONE HYDROCHLORIDE	Approved	antiarrhytmic agent	0.267712
CYP2J2	BELORANIB	Not Approved	antiobesity agent	1.74013
CYP2J2	ALBENDAZOLE	Approved		1.16008
CYP2J2	M8891	Not Approved		0.870063
CYP2J2	ANHYDROUS TACROLIMUS	Approved	immunosuppressant	0.24859
CYP2J2	DICLOFENAC SODIUM	Approved	for treatment of glaucoma,analgesic,NSAID	0.204721
CYP2J2	THIORIDAZINE	Approved	Antipsychotic Agents	0.240017
CYP2J2	DANAZOL	Approved	Antineoplastic Agent,Antiendometriosis Agent	0.435032
MTNR1B	RAMELTEON	Approved	for treatment of insomnia	10.4408
MTNR1B	TASIMELTEON	Approved	hypnotic	7.83057
MTNR1B	PIROMELATINE	Not Approved		5.22038
MTNR1B	MELATONIN	Approved	Hypnotics and Sedatives	1.08008
MTNR1B	AGOMELATINE	Approved	antidepressant	2.61019
GLI1	GARCINOL	Not Approved		0.621474
GLI1	CHEMBL:CHEMBL1934585	Not Approved		4.97179
GLI1	I-CBP112	Not Approved		0.828632
GLI1	CBPD-409	Not Approved		1.24295
GLI1	CHEMBL:CHEMBL512307	Not Approved		4.97179
GLI1	H3-COA-20	Not Approved		1.24295
GLI1	WITHAFERIN A	Not Approved		0.414316
GLI1	CHEMBL:CHEMBL471694	Not Approved		4.97179
GLI1	SGC-CBP30	Not Approved		1.24295
GLI1	PLUMBAGIN	Not Approved		1.24295
GLI1	CURCUMIN	Not Approved		1.24295
GLI1	C646	Not Approved		2.4859
GLI1	TRETINOIN	Approved	for treatment of acne	0.0546351
GLI1	ANACARDIC ACID	Not Approved		0.355128
GLI1	TTK21	Not Approved		1.24295
GLI1	EPIGALLOCATECHIN-3-GALLATE	Not Approved		0.138105
GLI1	CBPD-268	Not Approved		0.828632
GLI1	LYS-COA	Not Approved		1.24295
GLI1	INOBRODIB	Not Approved		1.24295
GLI1	COLUBRINIC ACID	Not Approved		4.97179
GLI1	BETULINIC ACID	Not Approved		0.994358
CD1A	TRIAMCINOLONE	Approved	for treatment of diabetic macular edema	2.26973
CD1A	ANTI-THYMOCYTE GLOBULIN	Approved	Immunomodulatory Agents	4.7458
OPRD1	HYDROCODONE BITARTRATE	Approved		0.378288
OPRD1	OXYCODONE	Approved	analgesic	0.261892
OPRD1	AXOMADOL	Not Approved		0.378288
OPRD1	DISULFIRAM	Approved	Alcohol Deterrents	0.0527844
OPRD1	FENTANYL CITRATE	Approved	adjuvant to anesthesia,opioid,analgesic	0.151315
OPRD1	ADL-5747	Not Approved		2.26973
OPRD1	NALOXONE HYDROCHLORIDE	Approved	for treatment of opioid addiction,analgesic	0.333784
OPRD1	DEXTROMORAMIDE	Approved		0.378288
OPRD1	NALBUPHINE HYDROCHLORIDE	Approved	analgesic	0.378288
OPRD1	HYDROCODONE	Approved	analgesic	0.141858
OPRD1	METENKEFALIN	Not Approved		0.378288
OPRD1	LOPERAMIDE	Approved	Antidiarrheals	0.0945721
OPRD1	BUTORPHANOL	Approved	Opioid,Analgesics	0.378288
OPRD1	PAREGORIC	Approved	analgesic	0.049342
OPRD1	CARFENTANIL	Not Approved		0.378288
OPRD1	CHEMBL:CHEMBL409225	Not Approved		1.13487
OPRD1	TRAMADOL	Approved	analgesic	0.0945721
OPRD1	NALOXONE HYDROCHLORIDE DIHYDRATE	Approved		0.378288
OPRD1	NALMEFENE HYDROCHLORIDE DIHYDRATE	Approved		0.378288
OPRD1	PROPOXYPHENE	Approved	Opioid; Antitussive Agents,Analgesics	0.567433
OPRD1	ADL5747	Approved	analgesic	0.283716
OPRD1	CODEINE PHOSPHATE	Approved		0.378288
OPRD1	ADL5859	Not Approved		0.567433
OPRD1	CHEMBL:CHEMBL300662	Not Approved		0.378288
OPRD1	BENZHYDROCODONE HYDROCHLORIDE	Approved		0.378288
OPRD1	ELUXADOLINE	Approved		0.851149
OPRD1	SAMIDORPHAN L-MALATE	Approved		0.378288
OPRD1	NALMEFENE	Approved	for treatment of addiction,smoking-cessation agent	0.189144
OPRD1	HYDROCODONE POLISTIREX	Approved		0.378288
OPRD1	BENZHYDROCODONE HYDROCHLORIDE	Not Approved	analgesic	0.378288
OPRD1	ODELEPRAN	Not Approved		0.378288
OPRD1	NALTREXONE HYDROCHLORIDE	Approved		0.378288
OPRD1	SNC80	Not Approved		0.567433
OPRD1	CODEINE ANHYDROUS	Approved	Opioid; Antitussive Agents,Analgesics	0.378288
OPRD1	SALVINORIN A	Not Approved		0.378288
OPRD1	NALTREXONE	Approved	for treatment of substance abuse,appetite suppressant,analgesic	0.20027
OPRD1	HYDROMORPHONE HYDROCHLORIDE	Approved	analgesic	0.261892
OPRD1	BUPRENORPHINE	Approved	for treatment of opioid addiction,analgesic,antidepressant	0.0945721
OPRD1	SAMIDORPHAN	Approved	antidepressant,for treatment of alcohol dependance	0.189144
OPRD1	OXYMORPHONE	Approved	analgesic	0.206339
OPRD1	CEBRANOPADOL	Not Approved		0.126096
OPRD1	METHYLSAMIDORPHAN	Not Approved	motilitant	0.378288
OPRD1	SUFENTANIL	Approved	sedative,analgesic,adjuvant to anesthesia	0.283716
OPRD1	AZD7268	Not Approved		0.567433
OPRD1	ADL5859	Approved	analgesic	1.13487
OPRD1	CODEINE SULFATE	Approved		0.378288
NQO1	ORAL CONTRACEPTIVE	Not Approved		0.365062
NQO1	VITAMIN K3	Approved	for reducing EGFR-inhibitor-induced dermatological side effects	0.0692358
NQO1	VATIQUINONE	Not Approved	for treatment of ulcerative colitis,for treatment of Chron's disease	2.00784
NQO1	HYDROQUINONE	Approved		0.236216
NQO1	DICUMAROL	Approved	Anticoagulants	0.752939
NQO1	CYTARABINE	Approved	antineoplastic agent	0.050196
NQO1	ACETAMINOPHEN	Approved	analgesic	0.0772246
NQO1	SULFORAPHANE	Not Approved		0.573668
NQO1	RECOMBINANT 70-KD HEAT-SHOCK PROTEIN	Not Approved		0.401568
NQO1	DOXORUBICIN HYDROCHLORIDE	Approved	antineoplastic agent	0.0949653
NQO1	CHEMBL:CHEMBL1983317	Not Approved		2.00784
NQO1	ETOPOSIDE	Approved	Antineoplastic Agents	0.0692358
NQO1	CHEMBL:CHEMBL476968	Not Approved		2.00784
NQO1	METHOTREXATE	Approved	DMARD	0.0365062
NQO1	TYROSINE KINASE INHIBITOR	Not Approved		0.154449
NQO1	ITRACONAZOLE	Approved		0.446186
NQO1	CHEMBL:CHEMBL1288281	Not Approved		2.00784
NQO1	BETA-LAPACHONE PRODRUG ARQ 761	Not Approved		2.00784
NQO1	BENZENE	Not Approved		6.02352
NQO1	ETHACRYNIC ACID	Approved	Antihypertensive Agents; Diuretics	0.25098
NQO1	CHEMBL:CHEMBL1287866	Not Approved		2.00784
NQO1	IDARUBICIN	Approved	Antineoplastic Agents	0.0836599
NQO1	CHEMBL:CHEMBL1287895	Not Approved		2.00784
NQO1	CHEMBL:CHEMBL1288253	Not Approved		2.00784
NQO1	VATIQUINONE	Not Approved		2.00784
NQO1	CHEMBL:CHEMBL1287867	Not Approved		2.00784
MAP3K1	CARBOPLATIN	Approved		0.134894
MAP3K1	CISPLATIN	Approved		0.0789173
MAP3K1	ETANERCEPT	Approved	DMARD,antiinflammatory agent	0.446186
MAP3K1	PACLITAXEL	Approved	for treatment of peripheral arterial disease (PAD),DMARD,antiinflammatory agent,antineoplastic agent	0.105462
MAP3K1	CI-1040	Not Approved		0.341201
MAP3K1	DOCETAXEL ANHYDROUS	Approved	antineoplastic agent	0.139769
MAP3K1	E-6201	Not Approved		2.90021
MAP3K1	ERLOTINIB	Approved	antineoplastic agent	0.207158
MAP3K1	GEFITINIB	Approved	antineoplastic agent	0.173147
NPY	HALOPERIDOL DECANOATE	Approved	Antipsychotic Agents	0.124889
NPY	K-252A	Not Approved		1.89832
NPY	ANTIHYPERTENSIVE AGENT	Not Approved		1.77967
NPY	ENDOTHELIN RECEPTOR ANTAGONIST	Not Approved		3.16387
NPY	ROSIGLITAZONE	Approved	for treatment of Alzheimer's disease,antidiabetic	0.431436
NPY	ESTRADIOL 3-BENZOATE	Approved		0.94916
NPY	BROMOCRIPTINE	Approved	antidiabetic	0.306181
NPY	FREUND'S ADJUVANT	Not Approved		0.790967
NPY	VACCINE	Not Approved		0.862873
NPY	IMMUNOTOXIN	Not Approved		1.18645
NPY	ETHER	Not Approved		1.58193
TNFRSF9	UTOMILUMAB	Not Approved		52.2038
TNFRSF9	URELUMAB	Not Approved		78.3057
SLC28A3	THIOGUANINE	Approved		0.451981
SLC28A3	EPIRUBICIN	Approved	Antineoplastic Agents	0.414316
SLC28A3	MERCAPTOPURINE	Approved	Antineoplastic Agents	0.497179
SLC28A3	URIDINE	Approved		1.86442
SLC28A3	ADENOSINE	Approved		0.994358
SLC28A3	METHOTREXATE	Approved	DMARD	0.135594
SLC28A3	ZIDOVUDINE	Approved		0.552421
BCAR3	ANTIESTROGEN	Not Approved		6.96051
USP24	ROSUVASTATIN	Approved	antihypecholesterolemic agent	4.35032
SCN9A	MERETHOXYLLINE PROCAINE	Approved		0.0621474
SCN9A	ETIDOCAINE HYDROCHLORIDE	Approved		0.0621474
SCN9A	FOSPHENYTOIN	Approved	anticonvulsant	0.0478057
SCN9A	VERATRIDINE	Not Approved		0.155368
SCN9A	ORPHENADRINE CITRATE	Approved		0.029594
SCN9A	PHENACEMIDE	Approved	Anticonvulsants	0.0564976
SCN9A	LACOSAMIDE	Approved	neuropathic pain,analgesic,anticonvulsant	0.0956114
SCN9A	VIXOTRIGINE	Not Approved		0.621474
SCN9A	DSP-2230	Not Approved		0.621474
SCN9A	SAXITOXIN	Not Approved		0.155368
SCN9A	ESLICARBAZEPINE ACETATE	Approved		0.0564976
SCN9A	SAFINAMIDE	Approved	antiparkinson agent	0.0414316
SCN9A	LIDOCAINE	Approved	for treatment of pelvic pain of bladder origin and interstitital cystitis,for treatment of premature ejaculation,anestethic,anesthetic	0.109672
SCN9A	RILUZOLE	Approved	for treatment of ALS	0.0270206
SCN9A	ROPIVACAINE HYDROCHLORIDE	Approved		0.0621474
SCN9A	FUNAPIDE	Not Approved	analgesic	0.310737
SCN9A	DYCLONINE HYDROCHLORIDE	Approved		0.0388421
SCN9A	EVENAMIDE	Not Approved		0.0621474
SCN9A	PROPOFOL	Approved	sedative	0.0400951
SCN9A	AM-6120	Not Approved		0.124295
SCN9A	RG7893	Not Approved		1.24295
SCN9A	RG6029	Not Approved		0.621474
SCN9A	QUINIDINE SULFATE	Approved		0.0621474
SCN9A	ZONISAMIDE	Approved	anticonvulsant,antipsychotic agent,appetite suppressant	0.0497179
SCN9A	NERISPIRDINE	Not Approved		0.0124295
SCN9A	RALFINAMIDE	Not Approved		0.0310737
SCN9A	VIXOTRIGINE	Not Approved		0.621474
SCN9A	DS-1971A	Not Approved		0.621474
SCN9A	HEXYLCAINE HYDROCHLORIDE	Approved		0.0621474
SCN9A	MEPIVACAINE HYDROCHLORIDE	Approved	anestethic	0.0388421
SCN9A	PROCAINAMIDE HYDROCHLORIDE	Approved		0.0621474
SCN9A	PROPAFENONE HYDROCHLORIDE	Approved		0.044391
SCN9A	LIDOCAINE HYDROCHLORIDE	Approved		0.0621474
SCN9A	QUINIDINE GLUCONATE	Approved		0.0621474
SCN9A	PRILOCAINE	Approved	for treatment of premature ejaculation,anesthetic	0.0564976
SCN9A	ETHOTOIN	Approved	Anticonvulsants	0.0621474
SCN9A	PF-05089771	Not Approved		1.24295
SCN9A	DICHLOROBENZYL ALCOHOL	Approved		0.0621474
SCN9A	RANOLAZINE	Approved	antiallergy agent	0.0776842
SCN9A	PRILOCAINE HYDROCHLORIDE	Approved		0.0564976
SCN9A	ORPHENADRINE HYDROCHLORIDE	Approved		0.0327091
SCN9A	TETRODOTOXIN	Not Approved	analgesic	0.0621474
SCN9A	TETRACAINE	Approved		0.0564976
SCN9A	ESLICARBAZEPINE	Approved	anticonvulsant	0.0564976
SCN9A	PROPOXYCAINE HYDROCHLORIDE	Approved		0.0621474
SCN9A	CENOBAMATE	Approved		0.0221955
SCN9A	N-ME-AMINOPYRIMIDINONE 9	Not Approved		0.621474
SCN9A	CARBAMAZEPINE	Approved	for treatment of bipolar disorder	0.0126831
SCN9A	GNE-616	Not Approved		0.088782
SCN9A	PF-05241328	Not Approved		0.621474
SCN9A	TETRODOTOXIN	Not Approved		0.155368
SCN9A	NKTR-171	Not Approved		0.0621474
SCN9A	BATRACHOTOXIN	Not Approved		0.124295
SCN9A	AZD3161	Not Approved		0.621474
SCN9A	LAMOTRIGINE	Approved	anticonvulsant	0.0282488
SCN9A	PROPARACAINE HYDROCHLORIDE	Approved		0.0621474
SCN9A	ABBV-318	Not Approved		0.310737
SCN9A	MEPHENYTOIN	Approved	Anticonvulsants	0.0517895
SCN9A	XEN403	Not Approved		0.621474
SCN9A	QUINIDINE POLYGALACTURONATE	Approved		0.0621474
SCN9A	INDECAINIDE HYDROCHLORIDE	Approved		0.0621474
SCN9A	PROCAINE HYDROCHLORIDE	Approved		0.0621474
SCN9A	OXCARBAZEPINE	Approved	anticonvulsant	0.0345263
SCN9A	PHENAZOPYRIDINE HYDROCHLORIDE	Approved		0.0388421
SCN9A	XEN907	Not Approved		0.621474
SCN9A	GNE-131	Not Approved		0.124295
SCN9A	TOPIRAMATE	Approved	Anticonvulsants; anti-migraine agents,antimigraine agent,anticonvulsant	0.0141244
SCN9A	CD2+	Not Approved		0.0517895
SCN9A	ARTICAINE HYDROCHLORIDE	Approved		0.0621474
SCN9A	PHENYTOIN SODIUM	Approved	Anticonvulsants	0.014797
SCN9A	DISOPYRAMIDE PHOSPHATE	Approved		0.0564976
SCN9A	RUFINAMIDE	Approved		0.0517895
SCN9A	MEXILETINE HYDROCHLORIDE	Approved		0.0621474
SCN9A	PF‚Äê06526290	Not Approved		0.310737
SCN9A	IRAMPANEL	Not Approved		0.044391
SCN9A	ENCAINIDE HYDROCHLORIDE	Approved		0.0621474
SCN9A	PRIMIDONE	Approved	Anticonvulsants	0.0177564
SCN9A	COCAINE HYDROCHLORIDE	Approved		0.0621474
SCN9A	DRONEDARONE HYDROCHLORIDE	Approved		0.0388421
SCN9A	MORICIZINE HYDROCHLORIDE	Approved		0.0517895
SCN9A	BENOXINATE HYDROCHLORIDE	Approved		0.0564976
SCN9A	PYRROLOPYRIMIDINE 48 [PMID: 22318156]	Not Approved		0.621474
SCN9A	TOCAINIDE HYDROCHLORIDE	Approved		0.0621474
SCN9A	CHLOROPROCAINE	Approved	Local,Anesthetics	0.0478057
NCL	QUARFLOXIN	Not Approved		11.6008
NCL	NUCLEOLIN ANTAGONIST IPP-204106N	Not Approved	antineoplastic agent	17.4013
NCL	ANTI-NUCLEOLIN APTAMER AS1411	Not Approved	antineoplastic agent	17.4013
TAT	VITAMIN A	Approved		0.257797
TAT	PHENOBARBITAL	Approved	Anticonvulsants; Hypnotics and Sedatives	0.183171
TAT	GENISTEIN	Approved		0.120009
TAT	ESTRADIOL VALERATE	Approved	for treatment of menopausal symptoms,contraceptive,treatment for menopause,hormone replacement	0.148096
TAT	THERAPEUTIC GLUCOCORTICOID	Not Approved		0.409442
TAT	RO-24-7429	Not Approved		3.48025
TAT	URIDINE	Approved		0.870063
TAT	PREDNISOLONE	Approved	corticosteroid,antiinflammatory agent	0.24859
TAT	THERAPEUTIC ANDROGEN	Not Approved		0.409442
TAT	TETRACYCLINE	Approved		0.386695
TAT	BENZNIDAZOLE	Approved		3.48025
TAT	MITOMYCIN	Approved		0.290021
TAT	METHOTREXATE	Approved	DMARD	0.0632773
TAT	ENZYME INHIBITOR	Not Approved		0.580042
TAT	PROGESTERONE	Approved	for reducing the risk of pre-term birth for women with short cervix a mid-pregnancy,for prevention of preterm delivery,for symptomatic treatment of menopausal symptoms,neuroprotectant for stroke victims	0.117975
CYB5A	FMK	Not Approved		10.4408
CYB5A	COMPOUND 8H [PMID: 22765894]	Not Approved		0.94916
CYB5A	BI-D1870	Not Approved		1.49154
CYB5A	COMPOUND 25B [PMID: 22564207]	Not Approved		1.30509
CYB5A	BIX 02565	Not Approved		10.4408
GLO1	N-METHYLFORMAMIDE	Not Approved		14.9154
GLO1	SMD-3040	Not Approved		2.4859
GLO1	GNE-235	Not Approved		3.72884
GLO1	NARINGENIN	Not Approved		1.06538
GLO1	GNE-064	Not Approved		2.4859
GLO1	CHEMBL:CHEMBL1701911	Not Approved		14.9154
GLO1	A947	Not Approved		3.72884
CDH1	FOSBRETABULIN TROMETHAMINE	Not Approved		13.0509
CDH1	ANTISERUM	Not Approved		0.745769
CDH1	BICALUTAMIDE	Approved	antineoplastic agent	1.30509
CDH1	PANCREATIC PROTEOLYTIC ENZYMES	Not Approved		6.52547
PLD1	TAMOXIFEN	Approved	Hormonal,Antineoplastic Agents	0.535424
PLD1	HALOPEMIDE	Not Approved		4.35032
PLD1	AFIMOXIFENE	Not Approved		1.24295
PLD1	COMPOUND 69 [PMID: 19136975]	Not Approved		4.35032
PLD1	FIPI	Not Approved		4.35032
PLD1	PHORBOL 12-MYRISTATE 13-ACETATE	Not Approved		1.16008
VIPR1	ALDESLEUKIN	Approved	antineoplastic agent	1.74013
VIPR1	VASOACTIVE INTESTINAL PEPTIDE	Approved	for treatment of erectile dysfunction	6.52547
CST1	COMPOUND 1O [PMID: 24210504]	Not Approved		17.4013
LRP1	WARFARIN	Approved	Anticoagulants	1.05462
LRP1	ANG1005	Not Approved	antineoplastic agent	1.0236
LRP1	ANTISENSE OLIGONUCLEOTIDES	Not Approved		1.05462
IFNA7	SIFALIMUMAB	Not Approved	for treatment of systemic lupues erythematosus	1.74013
IFNA7	RONTALIZUMAB	Not Approved		2.00784
ZFHX3	CP-601927	Not Approved		8.70063
ZFHX3	MECAMYLAMINE	Approved	for treatment of ADHD,motilitant	0.725053
ZFHX3	LY2087101	Not Approved		2.90021
ZFHX3	[125I]EPIBATIDINE	Not Approved		2.17516
ZFHX3	HEXAMETHONIUM	Not Approved		2.17516
ZFHX3	[3H]CYTISINE	Not Approved		2.90021
CDK9	PROBENECID	Approved	Uricosuric Agents	0.182531
CDK9	BMS-387032	Not Approved		0.236216
CDK9	ALVOCIDIB	Not Approved	antineoplastic agent	0.669279
CDK9	DINACICLIB	Not Approved		0.836599
CDK9	RGB-286638	Not Approved		0.211351
CDK9	ZOTIRACICLIB	Not Approved		0.33464
CDK9	RONICICLIB	Not Approved		0.215126
CDK9	PF-562271	Not Approved		0.0185911
CDK9	SELICICLIB	Not Approved	antineoplastic agent	0.401568
CDK9	AZD5438	Not Approved		0.0836599
CDK9	RIVICICLIB	Not Approved		0.803135
CDK9	CHEMBL:CHEMBL546797	Not Approved		0.062745
CDK9	PALBOCICLIB	Approved		0.0393694
CDK9	PHA-767491	Not Approved		0.0608436
CDK9	ACACETIN	Not Approved		0.133856
CDK9	FADRACICLIB	Not Approved		0.50196
CDK9	JNJ-7706621	Not Approved		0.0365062
CDK9	METHOTREXATE	Approved	DMARD	0.0365062
CDK9	AT-7519	Not Approved		0.0956114
CDK9	DIPHENYLUREA	Not Approved		0.669279
CDK9	SNS-032	Not Approved	antineoplastic agent	2.00784
CDK9	PHA-793887	Not Approved		0.0956114
CDK9	CHEMBL:CHEMBL1997335	Not Approved		0.0478057
CDK9	(RS)-ROSCOVITINE	Not Approved		0.154449
CDK9	ALSTERPAULLONE	Not Approved		0.0386123
CDK9	ZEMIRCICLIB	Not Approved		2.00784
KCND3	VERNAKALANT HYDROCHLORIDE	Approved		1.08758
KCND3	GUANIDINE HYDROCHLORIDE	Approved		0.159158
KCND3	AMIFAMPRIDINE PHOSPHATE	Approved		0.159158
KCND3	SODIUM BICARBONATE	Approved		3.26274
KCND3	AMIFAMPRIDINE	Approved		0.155368
KCND3	DALFAMPRIDINE	Approved	MS-treatment	0.135947
KCND3	NERISPIRDINE	Not Approved		0.130509
KCND3	TEDISAMIL	Not Approved		0.163137
DHODH	S312	Not Approved		2.74757
DHODH	IFN-&BETA;	Not Approved		2.74757
DHODH	FARUDODSTAT	Not Approved		5.49514
DHODH	PEGINTERFERON ALFA-2B	Approved		0.0858615
DHODH	S416	Not Approved		2.74757
DHODH	VIDOFLUDIMUS	Not Approved		1.37378
DHODH	ANIFROLUMAB	Not Approved		1.37378
DHODH	LEFLUNOMIDE	Approved	Antirheumatic Agents	1.14482
DHODH	BRD9185	Not Approved		2.74757
DHODH	DSM705	Not Approved		2.74757
DHODH	ORLUDODSTAT	Not Approved		2.74757
DHODH	BREQUINAR	Not Approved		5.49514
DHODH	IMMUNOSUPPRESSANT	Not Approved		0.305285
DHODH	ORLUDODSTAT	Not Approved		2.74757
DHODH	EMVODODSTAT	Not Approved		5.49514
DHODH	COMPOUND 19 [PMID: 35925768]	Not Approved		2.74757
DHODH	VIDOFLUDIMUS	Not Approved	DMARD,antiinflammatory agent	1.64854
DHODH	TERIFLUNOMIDE	Approved	for treatment of multiple sclerosis	5.49514
DHODH	DSM421	Not Approved		2.74757
PDK4	VER-246608	Not Approved		4.35032
PDK4	DEVIMISTAT	Not Approved	antineoplastic agent	2.17516
PDK4	SODIUM DICHLOROACETATE	Approved		4.35032
TNFRSF11B	PAMIDRONATE	Approved	Bisphosphonates	1.35594
TNFRSF11B	TESTOSTERONE	Approved	for treatment of female sexual dysfunction,hormone replacement	0.382445
TNFRSF11B	TRAIL	Not Approved		1.49154
TNFRSF11B	ZOLEDRONIC ACID ANHYDROUS	Approved	antiosteoporotic agent	0.994358
TNFRSF11B	THERAPEUTIC HORMONE	Not Approved		0.508479
TNFRSF11B	RISEDRONIC ACID	Approved	Bisphosphonates,antiosteoporotic agent	2.98307
TNFRSF11B	EPINEPHRINE	Approved	anestethic	0.372884
CHEK2	PF-477736	Not Approved		0.621474
CHEK2	CEDIRANIB	Not Approved	antineoplastic agent	0.0221955
CHEK2	ABIRATERONE ACETATE	Approved	antineoplastic agent	0.088782
CHEK2	CYC-116	Not Approved		0.0128139
CHEK2	ISOGRANULATIMIDE	Not Approved		0.414316
CHEK2	RUCAPARIB	Approved		0.103579
CHEK2	CHEMBL:CHEMBL578061	Not Approved		0.0497179
CHEK2	KENPAULLONE	Not Approved		0.0258947
CHEK2	XL844	Not Approved	antineoplastic agent	1.24295
CHEK2	MLN-8054	Not Approved	antineoplastic agent	0.0428603
CHEK2	GO-6976	Not Approved		0.0289058
CHEK2	PREXASERTIB	Not Approved		0.414316
CHEK2	PF-562271	Not Approved		0.0115088
CHEK2	CDK INHIBITOR 4.35	Not Approved		0.177564
CHEK2	SNS-314	Not Approved	antineoplastic agent	0.029594
CHEK2	DOVITINIB	Not Approved	antineoplastic agent	0.0123064
CHEK2	XL-844	Not Approved		0.621474
CHEK2	CCT245737	Not Approved		0.621474
CHEK2	CHK2 INHIBITOR II	Not Approved		1.24295
CHEK2	NVP-TAE684	Not Approved		0.0120675
CHEK2	7-HYDROXYSTAUROSPORINE	Not Approved		0.0956114
CHEK2	TALAZOPARIB	Approved		0.088782
CHEK2	NIRAPARIB	Approved	antineoplastic agent	0.0731146
CHEK2	COMPOUND 25B [PMID: 22564207]	Not Approved		0.155368
CHEK2	GEFITINIB	Approved	antineoplastic agent	0.0185515
CHEK2	CENISERTIB	Not Approved	antineoplastic agent	0.0105335
CHEK2	GW441756X	Not Approved		0.0191223
CHEK2	PALBOCICLIB	Approved		0.048743
CHEK2	PREDNISONE	Approved	corticosteroid,antiinflammatory agent	0.0276211
CHEK2	SP-600125	Not Approved		0.0139657
CHEK2	OLAPARIB	Approved		0.216165
CHEK2	VEMURAFENIB	Approved	antineoplastic agent	0.0671864
CHEK2	CCT241533	Not Approved		0.621474
CHEK2	BARASERTIB-HQPA	Not Approved		0.0540412
CHEK2	WITHAFERIN A	Not Approved		0.207158
CHEK2	FASUDIL	Not Approved		0.0428603
CHEK2	ALSTERPAULLONE	Not Approved		0.0239028
CHEK2	DIMETHYLADENINE	Not Approved		0.138105
CHEK2	AZD7762	Not Approved		0.497179
CHEK2	ENZALUTAMIDE	Approved	antineoplastic agent	0.155368
CHEK2	RG-1530	Not Approved		0.0132228
CHEK2	ILORASERTIB	Not Approved		0.0107151
COL1A2	TNF-ALPHA	Not Approved		0.483369
COL1A2	ST034307	Not Approved		5.80042
COL1A2	RECOMBINANT TRANSFORMING GROWTH FACTOR-BETA-2	Not Approved		2.32017
COL1A2	RECOMBINANT INTERFERON	Not Approved		0.297458
COL1A2	DAUNORUBICIN LIPOSOMAL	Approved	antineoplastic agent	0.127482
COL1A2	RECOMBINANT TRANSFORMING GROWTH FACTOR	Not Approved		0.527311
COL1A2	OCRIPLASMIN	Approved		0.152643
COL1A2	COLLAGENASE CLOSTRIDIUM HISTOLYTICUM	Approved	for treatment of Dupuytren's contracture	0.621474
COL1A2	DOXORUBICIN HYDROCHLORIDE	Approved	antineoplastic agent	0.0783841
APOBEC3F	CHEMBL:CHEMBL1504679	Not Approved		0.111547
APOBEC3F	CHEMBL:CHEMBL591148	Not Approved		1.45011
APOBEC3F	CHEMBL:CHEMBL277148	Not Approved		0.362526
APOBEC3F	3-O-METHYLQUERCETIN	Not Approved		0.0966737
APOBEC3F	CHEMBL:CHEMBL584849	Not Approved		0.725053
APOBEC3F	CHEMBL:CHEMBL609606	Not Approved		0.145011
APOBEC3F	8-AZAGUANINE	Not Approved		0.241684
APOBEC3F	CHEMBL:CHEMBL590927	Not Approved		0.241684
APOBEC3F	2,3,4,4'-TETRAMETHOXYBIPHENYL	Not Approved		0.483369
APOBEC3F	(3Z)-N,N-DIMETHYL-2-OXO-3-(4,5,6,7-TETRAHYDRO-1H-INDOL-2-YLMETHYLIDENE)-2,3-DIHYDRO-1H-INDOLE-5-SULFONAMIDE	Not Approved		0.0604211
APOBEC3F	MICHLER'S KETONE	Not Approved		0.161123
APOBEC3F	CHEMBL:CHEMBL585240	Not Approved		0.241684
APOBEC3F	SEMAXANIB	Not Approved		0.0853003
APOBEC3F	CHEMBL:CHEMBL583558	Not Approved		0.241684
APOBEC3F	SB 216763	Not Approved		0.0966737
APOBEC3F	DECYNIUM 22	Not Approved		0.0630481
APOBEC3F	CHEMBL:CHEMBL600692	Not Approved		0.207158
APOBEC3F	CHEMBL:CHEMBL192626	Not Approved		0.362526
APOBEC3F	CHEMBL:CHEMBL578504	Not Approved		0.207158
APOBEC3F	CHEMBL:CHEMBL609438	Not Approved		0.241684
APOBEC3F	CHEMBL:CHEMBL1287981	Not Approved		0.725053
APOBEC3F	CHEMBL:CHEMBL601550	Not Approved		0.362526
APOBEC3F	CHEMBL:CHEMBL584635	Not Approved		0.241684
APOBEC3F	CHEMBL:CHEMBL584514	Not Approved		0.241684
APOBEC3F	CHEMBL:CHEMBL1451921	Not Approved		0.483369
APOBEC3F	CHEMBL:CHEMBL1198140	Not Approved		0.207158
APOBEC3F	CHEMBL:CHEMBL590672	Not Approved		0.725053
APOBEC3F	CHEMBL:CHEMBL600306	Not Approved		0.290021
APOBEC3F	PYRONIN Y	Not Approved		0.0805614
APOBEC3F	ELLIPTECINE	Not Approved		0.0453158
APOBEC3F	CHEMBL:CHEMBL103583	Not Approved		0.181263
APOBEC3F	CHEMBL:CHEMBL1520346	Not Approved		0.290021
APOBEC3F	CHEMBL:CHEMBL584868	Not Approved		0.483369
APOBEC3F	CHEMBL:CHEMBL582675	Not Approved		0.483369
APOBEC3F	CHEMBL:CHEMBL219416	Not Approved		1.45011
APOBEC3F	CHEMBL:CHEMBL584442	Not Approved		0.181263
PSMB4	IXAZOMIB	Approved		0.177564
PSMB4	IXAZOMIB CITRATE	Approved	antineoplastic agent	0.191223
PSMB4	MARIZOMIB	Not Approved		0.355128
PSMB4	OPROZOMIB	Not Approved	antineoplastic agent	0.186442
PSMB4	BORTEZOMIB D-MANNITOL	Approved		0.196255
PSMB4	BORTEZOMIB	Approved	antineoplastic agent	0.35095
PSMB4	CARFILZOMIB	Approved	antineoplastic agent	0.497179
OPLAH	MELPHALAN	Approved		5.22038
SEPTIN3	OXYCODONE	Approved	analgesic	1.60627
SEPTIN3	HYDROCODONE	Approved	analgesic	1.30509
SEPTIN3	DEXTROMETHORPHAN POLISTIREX	Approved	Antitussive Agents,analgesic,antitussive agent	1.30509
SEPTIN3	CODEINE ANHYDROUS	Approved	Opioid; Antitussive Agents,Analgesics	1.74013
SEPTIN3	TRAMADOL	Approved	analgesic	0.870063
SYT2	BOTULINUM TOXIN TYPE B	Approved	Neuromuscular Blocking Agents,for treatment of dystonia	34.8025
GCH1	PROSAVIN	Not Approved		5.80042
GCH1	GUANINE	Not Approved		17.4013
GCH1	NEORAUFLAVANE	Not Approved		17.4013
HYAL2	EPINEPHRINE	Approved	anestethic	0.870063
HYAL2	THERAPEUTIC HORMONE	Not Approved		0.790967
HYAL2	DEXAMETHASONE	Approved	for treatment of Meniere's disease,glucocorticoid,antiinflammatory agent	0.409442
PRMT1	AMI-1	Not Approved		6.52547
PRMT1	FURAMIDINE	Not Approved		2.61019
PRMT1	MS023	Not Approved		1.30509
PRMT1	STILBAMIDINE	Not Approved		13.0509
PRMT1	EOSIN	Not Approved		4.35032
PRMT1	RM65	Not Approved		6.52547
PRMT1	CHEMBL:CHEMBL1092740	Not Approved		13.0509
PRMT1	C21	Not Approved		3.26274
EPHA8	ANTINEOPLASTIC AGENT	Not Approved		0.532692
EPHA8	GNE-4997	Not Approved		3.72884
EPHA8	COMPOUND 4G [PMID: 21316219]	Not Approved		3.72884
EPHA8	SOQUELITINIB	Not Approved		3.72884
EPHA8	VANDETANIB	Approved	antineoplastic agent	0.0642904
EPHA8	PHYTOESTROGEN	Not Approved		1.86442
EPHA8	BMS-509744	Not Approved		1.86442
EPHA8	COMPOUND 7 [PMID: 22464456]	Not Approved		0.932211
EPHA8	COMPOUND 25 [PMID: 31260299]	Not Approved		0.621474
EPHA8	PRN694	Not Approved		0.532692
EPHA8	IBRUTINIB	Approved	antineoplastic agent	0.109672
EPHA8	WZ4002	Not Approved		0.532692
EPHA8	GENISTEIN	Approved		0.128581
EPHA8	ACALABRUTINIB	Approved		0.219344
ALDH2	ABT-670	Not Approved		1.13487
ALDH2	HALOPERIDOL DECANOATE	Approved	Antipsychotic Agents	0.0149324
ALDH2	PIRIBEDIL	Not Approved		0.0945721
ALDH2	ETICLOPRIDE	Not Approved		0.189144
ALDH2	PEROSPIRONE	Not Approved		0.378288
ALDH2	SPIPERONE	Not Approved		0.0597297
ALDH2	[3H]WAY100635	Not Approved		0.378288
ALDH2	DISULFIRAM	Approved	Alcohol Deterrents	0.0791766
ALDH2	NITROGLYCERIN	Approved	for treatment of Raynaud's disease	0.261892
ALDH2	PF-592379	Not Approved		0.567433
ALDH2	LOXAPINE	Approved	antipsychotic agent	0.0872973
ALDH2	CLOZAPINE	Approved	Antipsychotic Agents	0.0116996
ALDH2	ROTIGOTINE	Approved	antiparkinson agent	0.113487
ALDH2	ACETALDEHYDE	Approved		0.453946
ALDH2	SULPIRIDE	Approved	Second-Generation; Antipsychotic Agents,Antidepressive Agents	0.0810618
ALDH2	ALDH2 ACTIVATOR FP-045	Not Approved		1.13487
ALDH2	PROCHLORPERAZINE	Approved	antiemetic,antimigraine agent	0.0405309
ALDH2	TERGURIDE	Not Approved	for treatment of pulmonary arterial hypertension	0.0756577
ALDH2	ZOTEPINE	Not Approved		0.0709291
ALDH2	SERTINDOLE	Approved	antipsychotic agent	0.0540412
ALDH2	SONEPIPRAZOLE	Not Approved		1.13487
ALDH2	[3H]NGD941	Not Approved		0.567433
ALDH2	FENOLDOPAM	Approved	antihypertensive agent	0.0810618
ALDH2	ML398	Not Approved		1.13487
ALDH2	L741742	Not Approved		0.567433
ALDH2	A412997	Not Approved		1.13487
ALDH2	HEROIN	Not Approved		0.283716
ALDH2	BENPERIDOL	Approved		0.283716
ALDH2	PERGOLIDE	Approved	Antiparkinson Agents	0.0667568
ALDH2	ROXINDOLE	Not Approved		0.0756577
ALDH2	TRIFLUOPERAZINE	Approved	Antiemetics; Antipsychotic Agents	0.0378288
ALDH2	L745870	Not Approved		0.378288
ALDH2	A-381393	Not Approved		1.13487
ALDH2	NALTREXONE	Approved	for treatment of substance abuse,appetite suppressant,analgesic	0.133514
ALDH2	DOPAMINE	Approved		0.0391333
ALDH2	CABERGOLINE	Approved	Antiparkinson Agents	0.0709291
ALDH2	U101958	Not Approved		0.567433
ALDH2	DEHYDRATED ALCOHOL	Approved		0.0287308
ALDH2	APOMORPHINE	Approved	antiparkinson agent,for treatment of erectile dysfunction,for treatment of sexual dysfunction in women	0.042032
ALDH2	LISURIDE	Not Approved	Antiparkinson Agents	0.0597297
ALDH2	BROMOCRIPTINE	Approved	antidiabetic	0.0366086
ALDH2	QUINPIROLE	Not Approved		0.0945721
ALDH2	NEMONAPRIDE	Not Approved		0.567433
ALDH2	[125I]L750667	Not Approved		1.13487
ALDH2	(+)-BUTACLAMOL	Not Approved		0.162124
ALDH2	CHLORPROMAZINE	Approved		0.030672
ADGRB1	BA2+	Not Approved		5.22038
CACNA1D	AZIDOPINE	Not Approved		1.21404
CACNA1D	VERAPAMIL	Approved	antihypertensive agent	0.0809361
CACNA1D	MEPIRODIPINE	Not Approved		0.30351
CACNA1D	NISOLDIPINE	Approved	Antihypertensive Agents; Vasodilator Agents	0.0714142
CACNA1D	DRONEDARONE HYDROCHLORIDE	Approved		0.0758776
CACNA1D	AMLODIPINE BESYLATE	Approved	cardiovascular agent,antihypertensive agent	0.242808
CACNA1D	FPL64176	Not Approved		0.134894
CACNA1D	AZD1305	Not Approved		0.20234
CACNA1D	(-)-(S)-BAYK8644	Not Approved		0.30351
CACNA1D	NICARDIPINE HYDROCHLORIDE	Approved		0.134894
CACNA1D	LACIDIPINE	Approved		0.30351
CACNA1D	GABAPENTIN ENACARBIL	Approved	for treatment of restless legs syndrome	0.0449645
CACNA1D	ATAGABALIN	Not Approved		0.0466939
CACNA1D	NITRENDIPINE	Approved	Antihypertensive Agents; Vasodilator Agents	0.242808
CACNA1D	CINNARIZINE	Approved	Anti-Allergic Agents	0.110367
CACNA1D	ELPETRIGINE	Not Approved		0.134894
CACNA1D	DILTIAZEM MALATE	Approved		0.30351
CACNA1D	SULOCTIDIL	Approved		0.0466939
CACNA1D	AMLODIPINE BENZOATE	Approved		0.30351
CACNA1D	PHLOROGLUCINOL	Approved		0.0466939
CACNA1D	AZELNIDIPINE	Not Approved		0.20234
CACNA1D	TERODILINE HYDROCHLORIDE	Approved		0.0391626
CACNA1D	CILNIDIPINE	Not Approved		0.173435
CACNA1D	BENIDIPINE	Not Approved		0.242808
CACNA1D	BAYK 8644	Not Approved		0.607021
CACNA1D	MANIDIPINE	Not Approved		0.30351
CACNA1D	PREGABALIN	Approved	for treatment of restlegs legs syndrome,neuropathic pain,analgesic	0.0466939
CACNA1D	LEVAMLODIPINE MALEATE	Approved		0.30351
CACNA1D	AMLODIPINE MALEATE	Approved		0.30351
CACNA1D	CLEVIDIPINE	Approved	antihypertensive agent	0.346869
CACNA1D	DILTIAZEM HYDROCHLORIDE	Approved	antihypertensive agent	0.0758776
CACNA1D	FELODIPINE	Approved	antihypertensive agent	0.142828
CACNA1D	CELECOXIB	Approved	NSAID	0.0362401
CACNA1D	BEPRIDIL HYDROCHLORIDE	Approved		0.0466939
CACNA1D	VALPROIC ACID	Approved	Anticonvulsants,for treatment of basal cell carcinoma,anticonvulsant	0.042598
CACNA1D	ARVERAPAMIL	Not Approved	for treatment of irritable bowel syndrome	0.121404
CACNA1D	ISRADIPINE	Approved	Antihypertensive Agents; Vasodilator Agents	0.20234
CACNA1D	NILVADIPINE	Not Approved		0.242808
CACNA1D	LERCANIDIPINE HYDROCHLORIDE	Approved		0.242808
CACNA1D	IMAGABALIN	Not Approved		0.0466939
CACNA1D	GABAPENTIN	Approved	analgesic,for treatment of neuropathic pain	0.030351
CACNA1D	NIFEDIPINE	Approved	Antianginal Agents; Vasodilator Agents	0.0433586
CACNA1D	NIMODIPINE	Approved	Antihypertensive Agents; Vasodilator Agents	0.0638969
HOXB1	BROXURIDINE	Not Approved		1.74013
HOXB1	ERVOGASTAT	Not Approved		10.4408
HOXB1	PF-07202954	Not Approved		10.4408
HOXB1	TRETINOIN	Approved	for treatment of acne	0.344201
HOXB1	HEXAMETHYLENEBISACETAMIDE	Not Approved		6.96051
HOXB5	COMPOUND 27 [PMID: 36449304]	Not Approved		26.1019
HDAC3	AR-42	Not Approved	antineoplastic agent	0.118645
HDAC3	BELINOSTAT	Approved	antineoplastic agent	0.296612
HDAC3	SCRIPTAID	Not Approved		0.217516
HDAC3	CHEMBL:CHEMBL1650245	Not Approved		0.23729
HDAC3	VORINOSTAT	Approved	antineoplastic agent	0.372884
HDAC3	TACEDINALINE	Not Approved		0.279663
HDAC3	4-PHENYLBUTYRIC ACID	Approved		0.195764
HDAC3	ENTINOSTAT	Not Approved	antineoplastic agent	0.372884
HDAC3	CUDC-101	Not Approved	antineoplastic agent	0.186442
HDAC3	4SC-202	Not Approved	antineoplastic agent	0.217516
HDAC3	LARGAZOLE	Not Approved		0.180013
HDAC3	PSAMMAPLIN A	Not Approved		0.200784
HDAC3	CHR-3996	Not Approved		0.290021
HDAC3	SUBEROHYDROXAMIC ACID	Not Approved		0.23729
HDAC3	ROMIDEPSIN	Approved	antineoplastic agent	0.186442
HDAC3	HINOKITIOL	Not Approved		0.0870063
HDAC3	TRICHOSTATIN A	Not Approved		0.241684
HDAC3	PHENYLBUTYRYLHYDROXAMIC ACID	Not Approved		0.23729
HDAC3	MOCETINOSTAT	Not Approved	antineoplastic agent	0.407842
HDAC3	VALPROIC ACID	Approved	Anticonvulsants,for treatment of basal cell carcinoma,anticonvulsant	0.114482
HDAC3	DAUNORUBICIN LIPOSOMAL	Approved	antineoplastic agent	0.0286834
HDAC3	PIVALOYLOXYMETHYLBUTYRATE	Not Approved		0.163137
HDAC3	RESMINOSTAT	Not Approved	antineoplastic agent	0.0870063
HDAC3	GIVINOSTAT	Approved	antiinflammatory agent,antineoplastic agent	0.145011
HDAC3	APICIDIN	Not Approved		0.261019
HDAC3	RGFP109	Not Approved	for treatment of Friedrich's ataxia	0.435032
HDAC3	DACINOSTAT	Not Approved		0.0686892
HDAC3	URSOLIC ACID	Not Approved		0.217516
HDAC3	CHEMBL:CHEMBL324053	Not Approved		0.23729
HDAC3	BUTYRYLHYDROXAMIC ACID	Not Approved		0.23729
HDAC3	BUTYRIC ACID	Not Approved		0.0900065
HDAC3	PANOBINOSTAT LACTATE	Approved		0.118645
HDAC3	CHIDAMIDE	Not Approved	antineoplastic agent	0.326274
HDAC3	PRACINOSTAT	Not Approved	antineoplastic agent	0.0870063
HDAC3	CHEMBL:CHEMBL117487	Not Approved		0.23729
HDAC3	FIMEPINOSTAT	Not Approved		0.050196
HDAC3	QUISINOSTAT	Not Approved		0.0593225
HDAC3	PANOBINOSTAT	Approved	antineoplastic agent	0.163137
HDAC3	SN-38	Not Approved		0.217516
HDAC3	ABEXINOSTAT	Not Approved	antineoplastic agent	0.301176
PDE4A	HT-0712	Not Approved		0.395483
PDE4A	DIPYRIDAMOLE	Approved	antithrombotic,anticoagulant	0.0635598
PDE4A	ROFLUMILAST	Approved	for treatment of chronic obstructive pulmonary disorder (COPD)	0.593225
PDE4A	APREMILAST	Approved	antipsoriatic,DMARD,antiinflammatory agent	0.355935
PDE4A	MEM 1414	Not Approved	for treatment of Alzheimer's disease	0.593225
PDE4A	LIRIMILAST	Not Approved		0.790967
PDE4A	OGLEMILAST	Not Approved	antiasthmatic agent	1.18645
PDE4A	IBUDILAST	Approved	neuroprotectant	0.148306
PDE4A	MK-0873	Not Approved		0.593225
PDE4A	REVAMILAST	Not Approved		0.47458
PDE4A	PICLAMILAST	Not Approved		0.296612
PDE4A	UK-500001	Not Approved		1.18645
PDE4A	OXTRIPHYLLINE	Approved		0.23729
PDE4A	CRISABOROLE	Approved	antipsoriatic,antiinflammatory agent	0.508479
PDE4A	DYPHYLLINE	Approved	Bronchodilator Agents; Vasodilator Agents	0.677971
PDE4A	ETAZOLATE	Not Approved	for treatment of alzheimer's disease	0.0741531
PDE4A	TRANIMILAST	Not Approved		0.296612
PDE4A	THEOPHYLLINE	Approved	bronchodilator	0.131828
PDE4A	DIFAMILAST	Not Approved		0.23729
PDE4A	MILRINONE	Approved	Cardiotonic Agents; Vasodilator Agents	0.395483
PDE4A	THEOPHYLLINE SODIUM GLYCINATE	Approved		0.118645
PDE4A	DOVRAMILAST	Not Approved		0.296612
PDE4A	TADALAFIL	Approved	for treatment of erectile dysfunction	0.296612
PDE4A	AROFYLLINE	Not Approved		1.18645
PDE4A	TOFIMILAST	Not Approved		0.593225
PDE4A	LOTAMILAST	Not Approved		1.18645
PDE4A	CILOMILAST	Not Approved		0.296612
PDE4A	HT-0712	Not Approved		0.593225
PDE4A	GSK-256066	Not Approved		0.296612
PDE4A	ORISMILAST	Not Approved		1.18645
PDE4A	LOTAMILAST	Not Approved		0.296612
PDE4A	SELECTIVE CYTOKINE INHIBITORY DRUG CC-1088	Not Approved		0.296612
PDE4A	DENBUFYLLINE	Not Approved		0.395483
PDE4A	AMINOPHYLLINE	Approved		0.118645
PDE4A	TETOMILAST	Not Approved		0.296612
PDE4A	PENTOXIFYLLINE	Approved	for treatment of amyotrophic lateral sclerosis (ALS)	0.101696
PDE4A	RONOMILAST	Not Approved	antiinflammatory agent	0.790967
PDE4A	ENSIFENTRINE	Approved	bronchodilator	0.395483
PDE4A	DROTAVERIN	Not Approved		0.296612
PDE4A	AMLEXANOX	Approved		0.0912654
PDE4A	ROLIPRAM	Not Approved		0.23729
PDE4A	GSK-356278	Not Approved		0.395483
PDE4A	ENPROFYLLINE	Not Approved	Anti-Asthmatic Agents; Antiarrhythmic Agents; Bronchodilator Agents	1.77967
PDE4A	FLAVOXATE HYDROCHLORIDE	Approved		0.148306
PCYT2	LAMIVUDINE	Approved		2.17516
NAPEPLD	DEHYDRATED ALCOHOL	Approved		1.32162
ACADS	CGP42112	Not Approved		4.7458
ACADS	NOVOKININ	Not Approved		4.7458
ACADS	PD123319	Not Approved		1.18645
ACADS	ANGIOTENSIN-(1-7)	Not Approved		2.3729
ACADS	ANGIOTENSIN A	Not Approved		2.3729
ACADS	ANGIOTENSIN II	Approved		1.18645
ACADS	COMPOUND 2 [PMID: 28379944]	Not Approved		2.3729
ACADS	COMPOUND 21 [PMID: 22802221]	Not Approved		4.7458
ACADS	ANGIOTENSIN III	Not Approved		2.3729
ACADS	COMPOUND 1 [PMID: 28379944]	Not Approved		2.3729
ACADS	OLODANRIGAN	Not Approved		2.3729
TNFSF13B	ATACICEPT	Not Approved	DMARD,antiinflammatory agent	6.52547
TNFSF13B	TABALUMAB	Not Approved	DMARD,antiinflammatory agent	19.5764
TNFSF13B	BELIMUMAB	Approved	DMARD,antiinflammatory agent	32.6274
TNFSF13B	BLISIBIMOD	Not Approved	antiinflammatory agent	19.5764
TNFSF13B	TIBULIZUMAB	Not Approved		3.26274
TNFSF13B	AUTOANTIGEN	Not Approved		4.35032
TNFSF13B	ETOPOSIDE	Approved	Antineoplastic Agents	0.225016
TNFSF13B	BRIOBACEPT	Not Approved		6.52547
HMOX2	BETAMETHASONE	Approved	glucocorticoid,antiinflammatory agent	2.08815
HMOX2	THERAPEUTIC HORMONE	Not Approved		0.47458
HMOX2	PAREGORIC	Approved	analgesic	0.680919
HMOX2	STANNSOPORFIN	Not Approved	for prevention of hyperbilirubinemia	5.22038
HMOX2	ANTIOXIDANT	Not Approved		0.994358
OASL	RIBAVIRIN	Approved		1.37378
OASL	PEGINTERFERON ALFA-2B	Approved		1.63137
KCNH7	AMIFAMPRIDINE	Approved		0.207158
KCNH7	DALFAMPRIDINE	Approved	MS-treatment	0.181263
KCNH7	TEDISAMIL	Not Approved		0.217516
KCNH7	GUANIDINE HYDROCHLORIDE	Approved		0.212211
KCNH7	NERISPIRDINE	Not Approved		0.174013
KCNH7	AMIFAMPRIDINE PHOSPHATE	Approved		0.212211
EGR1	BRIVOLIGIDE	Not Approved		26.1019
EGR1	GENIPIN	Not Approved		52.2038
PSMD3	CARFILZOMIB	Approved	antineoplastic agent	0.580042
PSMD3	BORTEZOMIB D-MANNITOL	Approved		0.228964
PSMD3	OPROZOMIB	Not Approved	antineoplastic agent	0.217516
PSMD3	IXAZOMIB	Approved		0.207158
PSMD3	BORTEZOMIB	Approved	antineoplastic agent	0.409442
PSMD3	IXAZOMIB CITRATE	Approved	antineoplastic agent	0.223093
EMX1	PKR INHIBITOR	Not Approved		17.4013
EMX1	CDK2 INHIBITOR IV	Not Approved		2.17516
EMX1	INDIRUBIN DERIVATIVE E804	Not Approved		17.4013
ETFDH	METHYLPHENIDATE HYDROCHLORIDE	Approved	for treatment of ADHD	2.26973
PPCDC	GEMCITABINE	Approved	antineoplastic agent	0.283716
PPCDC	TRASTUZUMAB	Approved	antineoplastic agent	0.966737
PPCDC	ZOLEDRONIC ACID ANHYDROUS	Approved	antiosteoporotic agent	1.74013
PPCDC	DOCETAXEL ANHYDROUS	Approved	antineoplastic agent	0.314481
KCNH3	TEDISAMIL	Not Approved		0.217516
KCNH3	AMIFAMPRIDINE PHOSPHATE	Approved		0.212211
KCNH3	AMIFAMPRIDINE	Approved		0.207158
KCNH3	DALFAMPRIDINE	Approved	MS-treatment	0.181263
KCNH3	NERISPIRDINE	Not Approved		0.174013
KCNH3	GUANIDINE HYDROCHLORIDE	Approved		0.212211
WNT7A	DIETHYLSTILBESTROL	Approved	Hormone Replacement Agents	3.16387
FDX1	APITOLISIB	Not Approved		0.100392
FDX1	GSK143	Not Approved		1.30509
FDX1	LAZERTINIB	Approved		0.522038
FDX1	P505-15	Not Approved	antiinflammatory agent	0.435032
FDX1	BAY 61-3606	Not Approved		0.0636632
FDX1	GUSACITINIB	Not Approved		1.30509
FDX1	LANRAPLENIB	Not Approved		2.61019
FDX1	CERDULATINIB	Not Approved		0.217516
FDX1	SOVLEPLENIB	Not Approved		1.30509
FDX1	MIVAVOTINIB	Not Approved		0.522038
FDX1	TAMATINIB	Not Approved		0.870063
FDX1	ENTOSPLETINIB	Not Approved		0.652547
FDX1	GSK2646264	Not Approved		0.290021
FDX1	COMPOUND 23 [PMID: 17600705]	Not Approved		0.652547
FDX1	COMPOUND 7 [PMID: 22464456]	Not Approved		0.652547
FDX1	TAS05567	Not Approved		2.61019
FDX1	ER-27319	Not Approved		2.61019
FDX1	SYK INHIBITOR III	Not Approved		0.290021
FDX1	SYK INHIBITOR	Not Approved		2.61019
FDX1	SYK INHIBITOR II	Not Approved		1.30509
ERBB3	ELISIDEPSIN	Not Approved		1.00392
ERBB3	GEFITINIB	Approved	antineoplastic agent	0.0449516
ERBB3	DULIGOTUZUMAB	Not Approved		0.50196
ERBB3	LAPATINIB	Approved	antineoplastic agent	0.161922
ERBB3	DULIGOTUZUMAB	Not Approved		1.33856
ERBB3	TARLOXOTINIB	Not Approved		0.25098
ERBB3	CETUXIMAB	Approved	antineoplastic agent	0.027133
ERBB3	TRAMETINIB DIMETHYL SULFOXIDE	Approved	antineoplastic agent	0.02136
ERBB3	SERIBANTUMAB	Not Approved		1.00392
ERBB3	AMG-888	Not Approved		1.00392
ERBB3	ELGEMTUMAB	Not Approved		2.00784
ERBB3	ZENOCUTUZUMAB	Not Approved		0.50196
ERBB3	SERIBANTUMAB	Not Approved		0.50196
ERBB3	SELUMETINIB	Approved		0.0304218
ERBB3	LUMRETUZUMAB	Not Approved		1.00392
ERBB3	MM-151	Not Approved		0.33464
ERBB3	ISTIRATUMAB	Not Approved		0.669279
ERBB3	PAN-HER KINASE INHIBITOR AC480	Not Approved	antineoplastic agent	0.25098
ERBB3	VANDETANIB	Approved	antineoplastic agent	0.017309
ERBB3	DARIZMETINIB	Not Approved		1.00392
ERBB3	POZIOTINIB	Not Approved		0.33464
ERBB3	CURCUMIN	Approved		0.0304218
ERBB3	KBP5209	Not Approved		0.25098
ERBB3	ANTI-HER3 MONOCLONAL ANTIBODY GSK2849330	Not Approved		1.00392
ERBB3	MEK INHIBITOR I	Not Approved		0.33464
ERBB3	MOMELOTINIB	Approved		0.0772246
ERBB3	SAPITINIB	Not Approved		0.286834
ERBB3	ERLOTINIB	Approved	antineoplastic agent	0.0179271
ERBB3	PERTUZUMAB	Approved	antineoplastic agent	0.50196
ERBB3	TRASTUZUMAB	Approved	antineoplastic agent	0.223093
ERBB3	AV-203	Not Approved		2.00784
ERBB3	DOCETAXEL ANHYDROUS	Approved	antineoplastic agent	0.0241908
ERBB3	ANTI-ERBB3 MONOCLONAL ANTIBODY CDX-3379	Not Approved		2.00784
ERBB3	ANTI-ERBB3 MONOCLONAL ANTIBODY REGN1400	Not Approved		1.00392
ERBB3	PATRITUMAB DERUXTECAN	Not Approved		0.50196
ERBB3	HER2 INHIBITOR CP-724,714	Not Approved		1.00392
ERBB3	MARGETUXIMAB	Approved	antineoplastic agent	0.200784
ERBB3	CARBOPLATIN	Approved		0.023347
ERBB3	AFATINIB	Approved	antineoplastic agent	0.111547
ERBB3	ANTI-EGFR/HER2/HER3 MONOCLONAL ANTIBODY MIXTURE SYM013	Not Approved		0.33464
ERBB3	CDX-3379	Not Approved		2.00784
ERBB3	STAUROSPORINE	Not Approved		0.0590541
ERBB3	DIMETHYLCURCUMIN	Not Approved		0.401568
ERBB3	LUMRETUZUMAB	Not Approved		1.00392
ERBB3	MM-111	Not Approved	antineoplastic agent	1.50588
ERBB3	METHYLCURCUMIN	Not Approved		0.50196
ERBB3	PATRITUMAB	Not Approved		1.33856
ERBB3	CIMAGLERMIN ALFA	Not Approved	for treatment of heart failure	0.33464
ERBB3	DACOMITINIB ANHYDROUS	Approved	antineoplastic agent	0.16732
ERBB3	MM-121	Not Approved		4.01568
ERBB3	ANTI-ERBB3 MONOCLONAL ANTIBODY AV-203	Not Approved		0.33464
ERBB3	COMPOUND 11 [PMID: 26431428]	Not Approved		0.200784
TUBA1A	BMS-275183	Not Approved		0.0388421
TUBA1A	AGS-16C3F	Not Approved		0.0388421
TUBA1A	VINBLASTINE SULFATE	Approved		0.0310737
TUBA1A	PINATUZUMAB VEDOTIN	Not Approved		0.0388421
TUBA1A	VINFLUNINE DITARTRATE	Approved		0.0414316
TUBA1A	CYCLOSTREPTIN	Not Approved		0.0776842
TUBA1A	RG-7600	Not Approved		0.0388421
TUBA1A	RG-7636	Not Approved		0.0388421
TUBA1A	PRALUZATAMAB RAVTANSINE	Not Approved		0.0388421
TUBA1A	CABAZITAXEL	Approved	antineoplastic agent	0.0282488
TUBA1A	POLATUZUMAB VEDOTIN	Approved		0.0327091
TUBA1A	AZINTUXIZUMAB VEDOTIN	Not Approved		0.0388421
TUBA1A	ANG1005	Not Approved	antineoplastic agent	0.0365573
TUBA1A	BELANTAMAB MAFODOTIN	Approved		0.0365573
TUBA1A	ERIBULIN MESYLATE	Approved		0.0258947
TUBA1A	RG-7841	Not Approved		0.0388421
TUBA1A	VERUBULIN	Not Approved		0.0414316
TUBA1A	VANDORTUZUMAB VEDOTIN	Not Approved		0.0388421
TUBA1A	DAVUNETIDE	Not Approved		0.0414316
TUBA1A	VORINOSTAT	Approved	antineoplastic agent	0.0221955
TUBA1A	MILATAXEL	Not Approved	antineoplastic agent	0.0365573
TUBA1A	VINORELBINE	Approved	antineoplastic agent	0.0478057
TUBA1A	PATUPILONE	Not Approved		0.0414316
TUBA1A	BRENTUXIMAB VEDOTIN	Approved	antineoplastic agent	0.0345263
TUBA1A	VINORELBINE TARTRATE	Approved		0.0414316
TUBA1A	BIVATUZUMAB MERTANSINE	Not Approved		0.0388421
TUBA1A	SOBLIDOTIN	Not Approved		0.0365573
TUBA1A	ASG-5ME	Not Approved		0.0388421
TUBA1A	PF-06263507	Not Approved		0.0388421
TUBA1A	VINFLUNINE	Approved		0.0414316
TUBA1A	T-900607	Not Approved		0.0414316
TUBA1A	DOLASTATIN-10	Not Approved		0.0388421
TUBA1A	SAGOPILONE	Not Approved		0.0414316
TUBA1A	COLCHICINE	Approved	for treatment of gout	0.107563
TUBA1A	PLOCABULIN	Not Approved		0.0414316
TUBA1A	CURCUMIN	Approved		0.0188325
TUBA1A	MAYTANSINE	Not Approved		0.0776842
TUBA1A	ENAPOTAMAB VEDOTIN	Not Approved		0.0388421
TUBA1A	LARGAZOLE	Not Approved		0.0428603
TUBA1A	CHEMBL:CHEMBL2036119	Not Approved		0.0776842
TUBA1A	TUSAMITAMAB RAVTANSINE	Not Approved		0.0388421
TUBA1A	MAYTANSINOL	Not Approved		0.0776842
TUBA1A	INDIBULIN	Not Approved		0.0388421
TUBA1A	GLEMBATUMUMAB VEDOTIN	Not Approved		0.0388421
TUBA1A	APRUTUMAB IXADOTIN	Not Approved		0.0388421
TUBA1A	CHEMBL:CHEMBL1795737	Not Approved		0.0776842
TUBA1A	LEXIBULIN	Not Approved		0.0414316
TUBA1A	VINBLASTINE	Approved	Antineoplastic Agents	0.0548359
TUBA1A	CHEMBL:CHEMBL453818	Not Approved		0.0776842
TUBA1A	CROLIBULIN	Not Approved		0.0414316
TUBA1A	LAROTAXEL	Not Approved		0.0414316
TUBA1A	ANVATABART OPADOTIN	Not Approved		0.0388421
TUBA1A	PODOFILOX	Approved	Phytogenic; Keratolytic Agents,Antineoplastic Agents	0.103579
TUBA1A	VINCRISTINE	Approved	antineoplastic agent	0.0306901
TUBA1A	FOSBRETABULIN DISODIUM	Not Approved		0.0365573
TUBA1A	NOCODAZOLE	Not Approved		0.155368
TUBA1A	KOS-1584	Not Approved		0.0414316
TUBA1A	ABT-751	Not Approved		0.0731146
TUBA1A	LADIRATUZUMAB VEDOTIN	Not Approved		0.0388421
TUBA1A	CHEMBL:CHEMBL2036124	Not Approved		0.0776842
TUBA1A	MEBENDAZOLE	Approved	antineoplastic agent	0.124295
TUBA1A	PACLITAXEL DOCOSAHEXAENOIC ACID	Not Approved		0.0414316
TUBA1A	LIFASTUZUMAB VEDOTIN	Not Approved		0.0388421
TUBA1A	PACLITAXEL POLIGLUMEX	Not Approved		0.0414316
TUBA1A	CANTUZUMAB MERTANSINE	Not Approved		0.0388421
TUBA1A	DOCETAXEL ANHYDROUS	Approved	antineoplastic agent	0.00748764
TUBA1A	SOFITUZUMAB VEDOTIN	Not Approved		0.0388421
TUBA1A	FOSBRETABULIN TROMETHAMINE	Not Approved		0.0414316
TUBA1A	LORVOTUZUMAB MERTANSINE	Not Approved		0.0388421
TUBA1A	EPOTHILONE D	Approved	antineoplastic agent	0.0388421
TUBA1A	PLINABULIN	Not Approved		0.0414316
TUBA1A	PACLITAXEL	Approved	for treatment of peripheral arterial disease (PAD),DMARD,antiinflammatory agent,antineoplastic agent	0.0734469
TUBA1A	ADO-TRASTUZUMAB EMTANSINE	Approved	antineoplastic agent	0.0365573
TUBA1A	MIRVETUXIMAB SORAVTANSINE	Approved		0.0388421
TUBA1A	INDUSATUMAB VEDOTIN	Not Approved		0.0388421
TUBA1A	ZAMPANOLIDE	Not Approved		0.0776842
TUBA1A	OMBRABULIN	Not Approved	antineoplastic agent	0.0414316
TUBA1A	CHEMBL:CHEMBL1935538	Not Approved		0.0731146
TUBA1A	COMBRETASTATIN A4	Not Approved		0.276211
TUBA1A	TELISOTUZUMAB VEDOTIN	Not Approved		0.0388421
TUBA1A	IXABEPILONE	Approved	antineoplastic agent	0.0282488
TUBA1A	ENFORTUMAB VEDOTIN	Approved		0.0365573
TUBA1A	VINCRISTINE SULFATE	Approved		0.0327091
TUBA1A	TISOTUMAB VEDOTIN	Approved		0.0388421
SLC10A2	LINERIXIBAT	Not Approved		3.72884
SLC10A2	ODEVIXIBAT	Approved		0.621474
SLC10A2	MARALIXIBAT	Not Approved		2.4859
SLC10A2	THALIDOMIDE	Approved	antineoplastic agent	0.201559
SLC10A2	ELOBIXIBAT	Not Approved		3.72884
SLC10A2	MARALIXIBAT CHLORIDE	Approved		3.72884
SLC10A2	VOLIXIBAT	Not Approved		3.72884
SLC10A2	LINERIXIBAT	Not Approved		3.72884
SLC10A2	TAUROCHOLIC ACID	Not Approved		1.86442
SLC10A2	264W94	Not Approved		1.86442
SLC10A2	CHEMBL:CHEMBL18380	Not Approved		3.72884
SLC10A2	DOCETAXEL ANHYDROUS	Approved	antineoplastic agent	0.0898516
SLC10A2	ODEVIXIBAT SESQUIHYDRATE	Approved		3.72884
SLC10A2	MARALIXIBAT	Approved		1.86442
TLX1	SOTEVTAMAB	Not Approved		52.2038
ATP10A	CLOPIDOGREL	Approved	antithrombotic,antiplatelet agent	1.49154
ATP10A	DULOXETINE HYDROCHLORIDE	Approved	antidepressant	2.00784
APLNR	AZELAPRAG	Not Approved		13.0509
APLNR	APELIN	Not Approved		26.1019
IFNA10	SIFALIMUMAB	Not Approved	for treatment of systemic lupues erythematosus	1.74013
IFNA10	RONTALIZUMAB	Not Approved		2.00784
TNNC2	TIRASEMTIV	Not Approved		17.4013
TNNC2	TIRASEMTIV	Not Approved		5.80042
TNNC2	RELDESEMTIV	Not Approved		11.6008
DIAPH3	HYDROCHLOROTHIAZIDE	Approved	antihypertensive agent	2.26973
FABP3	BI-2536	Not Approved		3.72884
FABP3	ONVANSERTIB	Not Approved		4.35032
RPLP1	DORLIMOMAB ARITOX	Not Approved		0.130509
RPLP1	ATALUREN	Approved		0.127326
RPLP1	EXALUREN	Not Approved		0.130509
RPLP1	MT-3724	Not Approved		0.128898
RPLP1	CYCLOHEXIMIDE	Not Approved		0.109903
WRN	CHEMBL:CHEMBL602127	Not Approved		0.0877375
WRN	3-O-METHYLQUERCETIN	Not Approved		0.0409442
WRN	CHEMBL:CHEMBL515505	Not Approved		0.0267027
WRN	MITOXANTRONE HYDROCHLORIDE	Approved		0.0191926
WRN	DEOXYVASICINONE	Not Approved		0.0558329
WRN	LUTEOLIN	Not Approved		0.0191926
WRN	SENNOSIDE B	Not Approved		0.0383851
WRN	PYROGALLOL RED	Not Approved		0.0245665
WRN	CHEMBL:CHEMBL585502	Not Approved		0.0558329
WRN	CHEMBL:CHEMBL118678	Not Approved		0.10236
WRN	MITOXANTRONE	Approved	antineoplastic agent	0.0139582
WRN	BERBERRUBINE	Not Approved		0.153541
WRN	CHEMBL:CHEMBL592124	Not Approved		0.0198117
WRN	CHEMBL:CHEMBL119878	Not Approved		0.0877375
WRN	ISOKAEMPFERIDE	Not Approved		0.0558329
WRN	NANAOMYCIN	Not Approved		0.0472433
WRN	QUERCETIN DIHYDRATE	Not Approved		0.0877375
WRN	CHEMBL:CHEMBL592316	Not Approved		0.0877375
WRN	CHEMBL:CHEMBL22062	Not Approved		0.0614162
WRN	LINOLENIC ACID	Approved		0.0292458
WRN	CEPHAPIRIN SODIUM	Approved		0.0472433
WRN	CHEMBL:CHEMBL429095	Not Approved		0.0122832
WRN	ALEXIDINE HYDROCHLORIDE	Not Approved		0.0361272
WRN	CHEMBL:CHEMBL56542	Not Approved		0.10236
WRN	CHEMBL:CHEMBL234338	Not Approved		0.0292458
WRN	CHEMBL:CHEMBL483206	Not Approved		0.10236
WRN	CHEMBL:CHEMBL1504679	Not Approved		0.0472433
WRN	CHEMBL:CHEMBL81782	Not Approved		0.0511802
WRN	PHYSODIC ACID	Not Approved		0.0614162
WRN	EUFLAVINE	Not Approved		0.0383851
WRN	CHEMBL:CHEMBL258756	Not Approved		0.0472433
WRN	ASTERRIC ACID	Not Approved		0.0341201
WRN	CAMPTOTHECIN	Approved	antineoplastic agent	0.035095
WRN	CEPHALOTHIN	Not Approved		0.0614162
WRN	CHEMBL:CHEMBL505670	Not Approved		0.0175475
WRN	CHEMBL:CHEMBL585622	Not Approved		0.0877375
WRN	PURPUROGALLIN	Not Approved		0.0170601
WRN	INDOCYANINE GREEN ACID FORM	Approved		0.0614162
WRN	OXYTETRACYCLINE ANHYDROUS	Approved		0.0307081
WRN	2,6-DIMETHOXYQUINONE	Not Approved		0.0877375
WRN	CHEMBL:CHEMBL584458	Not Approved		0.0438687
WRN	BLEOMYCIN	Approved	antineoplastic agent	0.0767703
WRN	CHEMBL:CHEMBL1576310	Not Approved		0.0558329
WRN	PROTOPORPHYRIN	Not Approved		0.0245665
WRN	LEVODOPA	Approved	antiparkinson agent	0.0170601
WRN	CHEMBL:CHEMBL1707907	Not Approved		0.153541
WRN	EPIRUBICIN HYDROCHLORIDE	Approved		0.0877375
WRN	IDARUBICIN	Approved	Antineoplastic Agents	0.012795
WRN	FENOLDOPAM MESYLATE	Approved		0.0877375
WRN	STICTIC ACID	Not Approved		0.0341201
WRN	CHEMBL:CHEMBL56393	Not Approved		0.0219344
WRN	CARMINIC ACID	Approved		0.0767703
WRN	CHEMBL:CHEMBL494668	Not Approved		0.10236
WRN	CHEMBL:CHEMBL463783	Not Approved		0.0614162
WRN	UREA	Approved		0.136481
WRN	DAUNORUBICIN HYDROCHLORIDE	Approved		0.018611
WRN	MASOPROCOL	Approved	prostate cancer,antineoplastic agent	0.0130673
WRN	RHEIN	Not Approved		0.0279165
WRN	CHEMBL:CHEMBL68096	Not Approved		0.0682403
WRN	HOMIDIUM BROMIDE	Not Approved		0.021178
WRN	HAEMATOXYLIN	Not Approved		0.0236216
WRN	CHEMBL:CHEMBL1701915	Not Approved		0.0877375
WRN	CHEMBL:CHEMBL364729	Not Approved		0.307081
WRN	SLAZINIC ACID	Not Approved		0.0292458
WRN	CHEMBL:CHEMBL1310138	Not Approved		0.0558329
WRN	THUNBERGINOL B	Not Approved		0.0614162
WRN	CEFAMANDOLE SODIUM	Not Approved		0.0438687
WRN	CHEMBL:CHEMBL1814509	Not Approved		0.0877375
WRN	CHEMBL:CHEMBL515252	Not Approved		0.0438687
WRN	ACID BLUE 129	Not Approved		0.0323243
WRN	CHEMBL:CHEMBL530280	Not Approved		0.10236
WRN	DECYNIUM 22	Not Approved		0.0267027
WRN	CHEMBL:CHEMBL585591	Not Approved		0.0255901
WRN	DOXORUBICIN HYDROCHLORIDE	Approved	antineoplastic agent	0.00414975
WRN	MYRICETIN	Not Approved		0.0153541
WRN	CHEMBL:CHEMBL1287980	Not Approved		0.0877375
WRN	PYRONIN Y	Not Approved		0.0341201
WRN	GUTHION	Not Approved		0.0511802
WRN	CHEMBL:CHEMBL1527	Not Approved		0.10236
WRN	CHEMBL:CHEMBL493863	Not Approved		0.0383851
WRN	EUPAFOLIN	Not Approved		0.0383851
WRN	JP1302	Not Approved		0.0682403
WRN	CHEMBL:CHEMBL297304	Not Approved		0.0409442
WRN	SCLEROTIORIN	Not Approved		0.0614162
WRN	PROTOPORPHYRIN DISODIUM	Not Approved		0.0558329
S1PR5	ETRASIMOD ARGININE	Approved		3.48025
S1PR5	ASP-4058	Not Approved		5.22038
S1PR5	AMISELIMOD HYDROCHLORIDE	Not Approved		2.08815
S1PR5	FINGOLIMOD LAURYL SULFATE	Approved		2.08815
S1PR5	FINGOLIMOD HYDROCHLORIDE	Approved		2.08815
CXCL8	VITAMIN A	Approved		0.023579
CXCL8	FENTANYL CITRATE	Approved	adjuvant to anesthesia,opioid,analgesic	0.0424421
CXCL8	ALPRAZOLAM	Approved	hypnotic,sedative,anxiolytic	0.0374489
CXCL8	FENRETINIDE	Approved	antineoplastic agent	0.0471579
CXCL8	RIBAVIRIN	Approved		0.0167535
CXCL8	RECOMBINANT INTERLEUKIN-1	Not Approved	antineoplastic agent	0.0707369
CXCL8	CIDOFOVIR ANHYDROUS	Approved		0.636632
CXCL8	DIPYRIDAMOLE	Approved	antithrombotic,anticoagulant	0.0227368
CXCL8	TROGLITAZONE	Approved		0.0489717
CXCL8	LANSOPRAZOLE	Approved	Proton pump inhibitor,antiulcer agent	0.0439056
CXCL8	IONOMYCIN	Not Approved		0.141474
CXCL8	E319	Not Approved		0.0578756
CXCL8	CEFTRIAXONE	Approved		0.115751
CXCL8	CHLORDANE	Not Approved		0.106105
CXCL8	FOSCARNET	Approved		1.27326
CXCL8	ADAKITUG	Not Approved		0.636632
CXCL8	DANAZOL	Approved	Antineoplastic Agent,Antiendometriosis Agent	0.079579
CXCL8	D-ALPHA-TOCOPHEROL ACETATE	Not Approved		0.636632
CXCL8	DICYCLOHEXYLCARBODIIMIDE	Not Approved		0.159158
CXCL8	RO 31-8220	Not Approved		0.318316
CXCL8	BEVACIZUMAB	Approved	antineoplastic agent	0.0477474
CXCL8	BROXURIDINE	Not Approved		0.0530526
CXCL8	TRETINOIN	Approved	for treatment of acne	0.0139919
CXCL8	ALL-TRANS-RETINAL	Not Approved		0.0909474
CXCL8	METHIMAZOLE	Approved	Antithyroid Agents	0.0606316
CXCL8	DEOXYSPERGUALIN	Not Approved		0.636632
CXCL8	PAZOPANIB	Approved	antineoplastic agent	0.0335069
CXCL8	OMEPRAZOLE	Approved	antiulcer agent,Proton pump inhibitor	0.0344125
CXCL8	ALPHA-TOCOPHEROL ACETATE	Approved		0.636632
CXCL8	MEDROXYPROGESTERONE ACETATE	Approved		0.127326
CXCL8	ASPIRIN	Approved	NSAID	0.0143063
CXCL8	TETRADECANOYLPHORBOL ACETATE	Not Approved		0.0276796
CXCL8	PENTOXIFYLLINE	Approved	for treatment of amyotrophic lateral sclerosis (ALS)	0.036379
CXCL8	PYROGALLOL	Approved		0.0424421
CXCL8	KLEBSIELLA PNEUMONIAE GLYCOPROTEIN	Not Approved		1.27326
CXCL8	ABX-IL8	Not Approved		1.27326
CXCL8	FLUOROURACIL	Approved		0.0109764
CXCL8	BIOFLAVONOID	Not Approved		0.318316
CXCL8	LEFLUNOMIDE	Approved	Antirheumatic Agents	0.106105
CXCL8	QUESTIOMYCIN B	Not Approved		0.127326
CXCL8	IBUPROFEN, SODIUM SALT	Approved	NSAID	0.0163239
CXCL8	NAPROXEN SODIUM	Approved	NSAID,antimigraine agent	0.0748978
CXCL8	PAMIDRONATE	Approved	Bisphosphonates	0.115751
CXCL8	METHYLENE BLUE ANHYDROUS	Approved		0.0344125
CXCL8	BINETRAKIN	Not Approved		0.254653
CXCL8	COLCHICINE	Approved	for treatment of gout	0.0122429
CXCL8	DACARBAZINE	Approved	Antineoplastic Agents	0.0424421
CXCL8	MANNOSE-BINDING LECTIN	Not Approved		0.318316
CXCL8	SUNITINIB	Approved	antineoplastic agent	0.0397895
CXCL8	DINITRO CRESOL	Not Approved		0.159158
CXCL8	HISTONE DEACETYLASE INHIBITOR	Not Approved		0.141474
CXCL8	CLARITHROMYCIN	Approved		0.0748978
CXCL8	ALDRIN	Not Approved		0.159158
CXCL8	13-CIS-RETINAL	Not Approved		0.159158
CXCL8	ACETAMINOPHEN	Approved	analgesic	0.0244858
CXCL8	MDX-018	Not Approved		0.636632
CXCL8	RECOMBINANT INTERFERON ALFA	Not Approved		0.318316
CXCL8	PACLITAXEL	Approved	for treatment of peripheral arterial disease (PAD),DMARD,antiinflammatory agent,antineoplastic agent	0.0115751
CXCL8	HARMINE HYDROCHLORIDE	Not Approved		0.127326
CXCL8	CANERTINIB DIHYDROCHLORIDE	Not Approved		0.254653
CXCL8	ALUMINUM HYDROXIDE	Approved		1.27326
CXCL8	TERFENADINE	Approved	Anti-Allergic Agents	0.0707369
CXCL8	DICHLORVOS	Not Approved		0.159158
CXCL8	VERAPAMIL	Approved	antihypertensive agent	0.0282947
CXCL8	TALC	Approved		1.27326
CXCL8	GP-120 ANTIGEN	Not Approved		0.0979433
CXCL8	YANGONIN	Not Approved		0.212211
CXCL8	ACE INHIBITOR	Not Approved		0.181895
CXCL8	MIDAZOLAM HYDROCHLORIDE	Approved	Anesthesia; Hypnotics and Sedatives,Adjuvants	0.0353684
CXCL8	CHEMBL:CHEMBL1902074	Not Approved		0.106105
CXCL8	ANTIDEPRESSANT AGENT	Not Approved		0.0244858
CXCL8	CYCLOPHOSPHAMIDE ANHYDROUS	Approved		0.0157193
CXCL8	RECOMBINANT LYMPHOTOXIN BETA	Not Approved		0.636632
CXCL8	RECOMBINANT CYTOKINE	Not Approved		0.0489717
CXCL8	ENDOSULFAN	Not Approved		0.127326
CXCL8	PROTECTIVE AGENT	Not Approved		1.27326
CXCL8	CORONOPILIN	Not Approved		0.159158
CXCL8	HEPTACHLOR	Not Approved		0.212211
CXCL8	EMODIN	Not Approved		0.0244858
CXCL8	RANIBIZUMAB	Approved	for treatment of age-related macular degeneration	0.424421
CXCL8	CETUXIMAB	Approved	antineoplastic agent	0.0344125
CXCL8	HYDROQUINONE	Approved		0.112347
EPHX2	COMPOUND 2 [PMID: 15546730]	Not Approved		0.207158
EPHX2	COMPOUND 19A [PMID: 21855335]	Not Approved		0.725053
EPHX2	DORSOMORPHIN	Not Approved		0.181263
EPHX2	PP1	Not Approved		0.241684
EPHX2	JNJ-28312141	Not Approved		0.290021
EPHX2	COMPOUND 23 [PMID: 17600705]	Not Approved		0.362526
EPHX2	COMPOUND 7 [PMID: 22464456]	Not Approved		0.362526
EPHX2	COMPOUND 30 [PMID: 17280833]	Not Approved		0.725053
EPHX2	ECF506	Not Approved		0.145011
EPHX2	6BIO	Not Approved		0.966737
EPHX2	CCT196969	Not Approved		0.241684
EPHX2	ACALABRUTINIB	Approved		0.0853003
EPHX2	XILIERTINIB	Not Approved		0.241684
EPHX2	BELIZATINIB	Not Approved		0.145011
EPHX2	PEXIDARTINIB	Approved		0.103579
EPHX2	SARACATINIB	Not Approved		0.111547
EPHX2	NEOLYMPHOSTIN A	Not Approved		0.241684
EPHX2	ALOIN	Not Approved		2.90021
EPHX2	IBRUTINIB	Approved	antineoplastic agent	0.0426502
EPHX2	GSK2256294	Not Approved		1.45011
EPHX2	LCK INHIBITOR	Not Approved		1.45011
EPHX2	MAX-40279	Not Approved		0.362526
EPHX2	7-HYDROXYSTAUROSPORINE	Not Approved		0.111547
EPHX2	TAK-020	Not Approved		0.362526
EPHX2	LITHIUM	Approved		0.0690526
EPHX2	CCT241161	Not Approved		0.241684
EPHX2	PP2	Not Approved		0.0483369
EPHX2	COMPOUND 36 [PMID: 21958547]	Not Approved		0.362526
EPHX2	ALOE-EMODIN	Not Approved		0.725053
EPHX2	AR-9281	Not Approved	antihypertensive agent	1.45011
EPHX2	WH-4-023	Not Approved		0.725053
EPHX2	GSK2646264	Not Approved		0.161123
EPHX2	DDR1/2 INHIBITOR 5N	Not Approved		0.111547
EPHX2	ZAK INHIBITOR 6P	Not Approved		0.207158
EPHX2	FULVESTRANT	Approved	antineoplastic agent	0.116008
EPHX2	(3Z)-N,N-DIMETHYL-2-OXO-3-(4,5,6,7-TETRAHYDRO-1H-INDOL-2-YLMETHYLIDENE)-2,3-DIHYDRO-1H-INDOLE-5-SULFONAMIDE	Not Approved		0.0604211
STEAP1	VANDORTUZUMAB VEDOTIN	Not Approved		9.78821
SCYL1	P54	Not Approved		26.1019
SCYL1	EDASALONEXENT	Not Approved		26.1019
PDE6H	PENTOXIFYLLINE	Approved	for treatment of amyotrophic lateral sclerosis (ALS)	0.745769
PDE6H	DIPYRIDAMOLE	Approved	antithrombotic,anticoagulant	0.466105
CHRM1	DICYCLOMINE HYDROCHLORIDE	Approved	Antispasmodics	0.199823
CHRM1	GLYCOPYRRONIUM	Approved	for treatment of chronic obstructive pulmonary disease (COPD),for treatment of chronic obstructive pulmonary disorder (COPD),antineoplastic agent	0.274757
CHRM1	PROCYCLIDINE HYDROCHLORIDE	Approved		0.549514
CHRM1	ATROPINE	Approved	nerve agent antidote	0.161622
CHRM1	ARECOLINE	Not Approved		0.549514
CHRM1	GLYCOPYRRONIUM TOSYLATE	Approved		0.109903
CHRM1	METHOTRIMEPRAZINE	Approved	Antipsychotic Agents	0.078502
CHRM1	BENZQUINAMIDE	Approved	Antiemetics; Antipsychotic Agents	0.137378
CHRM1	BIPERIDEN HYDROCHLORIDE	Approved		0.549514
CHRM1	BIPERIDEN	Approved	Antidyskinetics	0.206068
CHRM1	ISOPROPAMIDE IODIDE	Approved		0.137378
CHRM1	CYCLOPENTOLATE	Approved	Mydriatics	0.549514
CHRM1	MINAPRINE	Approved	Antidepressive Agents	0.0610571
CHRM1	SCOPOLAMINE	Approved	Anesthesia; Antispasmodics; Mydriatics,Adjuvants	0.206068
CHRM1	OXYBUTYNIN	Approved	for treatment of overactive bladder,for treatment of incontinence	0.0999116
CHRM1	PILOCARPINE HYDROCHLORIDE	Approved	for treatment of incontinence	0.144609
CHRM1	CLIDINIUM	Approved	anticholinergic; Antispasmodics,GI Anti-Ulcer Agents	0.549514
CHRM1	DIPHENIDOL	Approved	Antiemetics	0.157004
CHRM1	PIPERTRAMINE	Not Approved		0.109903
CHRM1	TRIHEXYPHENIDYL HYDROCHLORIDE	Approved		0.549514
CHRM1	FLAVOXATE	Approved	Antispasmodics	0.274757
CHRM1	DOXEPIN HYDROCHLORIDE	Approved	hypnotic,antimigraine agent	0.0124889
CHRM1	NEBRACETAM	Not Approved		0.549514
CHRM1	DESIPRAMINE	Approved	Tricyclic,Antidepressive Agents	0.0281802
CHRM1	OXYPHENCYCLIMINE	Approved	anticholinergic; Antispasmodics,GI Anti-Ulcer Agents	0.274757
CHRM1	OCTOTROPINE METHYLBROMIDE	Approved	Antispasmodics; Anti-ulcer Agents	0.412135
CHRM1	PROPANTHELINE	Approved	anticholinergic; Antispasmodics,GI Anti-Ulcer Agents	0.235506
CHRM1	DAROTROPIUM BROMIDE	Not Approved		0.109903
CHRM1	METHSCOPOLAMINE BROMIDE	Approved		0.137378
CHRM1	TAK-071	Not Approved		1.09903
CHRM1	AZD-6088	Not Approved		1.09903
CHRM1	METHANTHELINE	Approved	anticholinergic; Antispasmodics,GI Anti-Ulcer Agents	0.366342
CHRM1	CEVIMELINE HYDROCHLORIDE	Approved		0.274757
CHRM1	ATROPINE SULFATE	Approved		0.137378
CHRM1	PROFENAMINE	Approved	Antidyskinetics	0.274757
CHRM1	FESOTERODINE	Approved	for treatment of overactive bladder syndrome	0.219805
CHRM1	CYCRIMINE HYDROCHLORIDE	Approved		0.549514
CHRM1	THIETHYLPERAZINE	Approved	Antiemetics	0.0999116
CHRM1	CEVIMELINE	Approved	Parasympathomimetics	0.157004
CHRM1	ETHOPROPAZINE HYDROCHLORIDE	Approved		0.078502
CHRM1	OXYPHENCYCLIMINE HYDROCHLORIDE	Approved		0.183171
CHRM1	CYCRIMINE	Approved	Antiparkinson Agents	1.64854
CHRM1	BENZTROPINE	Approved	Antiparkinson Agents	0.412135
CHRM1	BUCLIZINE	Approved	Antiemetics	0.549514
CHRM1	METHSCOPOLAMINE	Approved	Antispasmodics	0.366342
CHRM1	XANOMELINE	Approved		0.0323243
CHRM1	PROPIOMAZINE	Approved	Hypnotics and Sedatives	0.078502
CHRM1	ACECLIDINE	Not Approved		0.0549514
CHRM1	OXYPHENONIUM	Approved	Mydriatics	0.824271
CHRM1	TRIDIHEXETHYL	Approved	anticholinergic; Antispasmodics,GI Anti-Ulcer Agents	0.274757
CHRM1	ASM-024	Not Approved		0.078502
CHRM1	MINAPRINE HYDROCHLORIDE	Approved		0.0610571
CHRM1	BENZTROPINE MESYLATE	Approved		0.274757
CHRM1	PROPANTHELINE BROMIDE	Approved		0.109903
CHRM1	METHIXENE HYDROCHLORIDE	Approved		0.137378
CHRM1	PIRENZEPINE	Approved	anticholinergic; Antispasmodics,GI Anti-Ulcer Agents	0.219805
CHRM1	METOCLOPRAMIDE HYDROCHLORIDE	Approved	antimigraine agent,antiemetic,for treatment of gastroesophageal reflux disease,motilitant,for treatment of diabetic gastroparesis	0.039251
CHRM1	METHIXENE	Approved	Antiparkinson Agents	0.329708
CHRM1	TRIFLUPROMAZINE	Approved	Antiemetics; Antipsychotic Agents	0.137378
CHRM1	XANOMELINE TARTRATE	Not Approved		0.549514
CHRM1	OLANZAPINE	Approved	for treatment of bipolar disorder,antidepressant,antipsychotic agent	0.0144609
CHRM1	CARBAMOYLCHOLINE	Approved	Antiglaucomic Agents	0.274757
CHRM1	CLOZAPINE	Approved	Antipsychotic Agents	0.0113302
CHRM1	NGX-267	Not Approved		0.549514
CHRM1	AFACIFENACIN	Not Approved		0.078502
CHRM1	HEXOCYCLIUM METHYLSULFATE	Approved		0.274757
CHRM1	MK-7622	Not Approved		0.549514
CHRM1	SOFPIRONIUM BROMIDE	Approved		0.0915856
CHRM1	PIPERTRAMINE AMIDE	Not Approved		0.109903
CHRM1	ACLIDINIUM	Approved	bronchodilator	0.0549514
CHRM1	OXYPHENONIUM BROMIDE	Approved		0.183171
CHRM1	INDACATEROL	Approved	for treatment of chronic obstructive pulmonary disorder (COPD),bronchodilator	0.0915856
CHRM1	TIOTROPIUM	Approved	for treatment of chronic obstructive pulmonary disorder (COPD),for treatment of cystic fibrosis	0.0549514
CHRM1	TERODILINE HYDROCHLORIDE	Approved		0.0177262
CHRM1	DIPHENIDOL HYDROCHLORIDE	Approved		0.549514
CHRM1	MEPENZOLATE BROMIDE	Approved		0.274757
CHRM1	BLARCAMESINE	Not Approved	antineoplastic agent,for treatment of Alzheimer's disease	0.183171
CHRM1	IPRATROPIUM CATION	Approved	for treatment of chronic obstructive pulmonary disorder (COPD)	0.0915856
CHRM1	CARBINOXAMINE	Approved	Anti-Allergic Agents	0.549514
CHRM1	SOLIFENACIN	Approved	for treatment of incontinence	0.109903
CHRM1	SUCCINYLCHOLINE	Approved	Skeletal,Muscle Relaxants	0.0999116
CHRM1	METHYLHOMATROPINE	Approved	Antimuscarinics,GI Anti-Ulcer Agents	0.122114
CHRM1	TALSACLIDINE	Not Approved		0.183171
CHRM1	DIPHEMANIL METHYLSULFATE	Approved	Bronchodilator Agents	0.549514
CHRM1	TROSPIUM	Approved	for treatment of incontinence	0.274757
CHRM1	PROMETHAZINE HYDROCHLORIDE	Approved	Hypnotics and Sedatives; Anti-anxiety agents; Anti-allergic Agents	0.0499558
CHRM1	N-DESMETHYLCLOZAPINE	Not Approved		0.0549514
CHRM1	TRIHEXYPHENIDYL	Approved	Antiparkinson Agents	0.412135
CHRM1	PROMAZINE	Approved	Antiemetics; Antipsychotic Agents	0.0578435
CHRM1	BIPERIDEN LACTATE	Approved		0.549514
CHRM1	TRIDIHEXETHYL CHLORIDE	Approved		0.274757
CHRM1	NGX267	Not Approved	for treatment of dry mouth	0.549514
CHRM1	TOLTERODINE	Approved	for treatment of incontinence	0.0915856
CHRM1	PROCYCLIDINE	Approved	Antidyskinetics; Antiparkinson Agents	0.274757
CHRM1	BETHANECHOL	Approved	Parasympathomimetics	0.157004
CHIA	ASPIRIN	Approved	NSAID	1.17312
CACNB1	GABAPENTIN	Approved	analgesic,for treatment of neuropathic pain	0.0932211
CACNB1	ATAGABALIN	Not Approved		0.143417
CACNB1	SULOCTIDIL	Approved		0.143417
CACNB1	IMAGABALIN	Not Approved		0.143417
CACNB1	BEPRIDIL HYDROCHLORIDE	Approved		0.143417
CACNB1	GABAPENTIN ENACARBIL	Approved	for treatment of restless legs syndrome	0.138105
CACNB1	PREGABALIN	Approved	for treatment of restlegs legs syndrome,neuropathic pain,analgesic	0.143417
CACNB1	ARVERAPAMIL	Not Approved	for treatment of irritable bowel syndrome	0.372884
CACNB1	ESTRADIOL DISULFATE	Not Approved		3.72884
CACNB1	TERODILINE HYDROCHLORIDE	Approved		0.120285
CACNB1	VERAPAMIL	Approved	antihypertensive agent	0.165726
CACNB1	IBUTILIDE	Approved	Anti-Arrhythmia Agents	1.06538
CACNB1	CELECOXIB	Approved	NSAID	0.111309
CACNB1	PHLOROGLUCINOL	Approved		0.143417
CPN1	COMPOUND 4D [PMID: 20655626]	Not Approved		6.52547
CPN1	CTA091	Not Approved		4.35032
CPN1	COMPOUND 3 [PMID: 14640538]	Not Approved		3.26274
CPN1	SQ-24,798	Not Approved		6.52547
C8A	CA2+	Not Approved		0.326274
C8A	CARBENOXOLONE	Not Approved		0.54379
C8A	FLUFENAMIC ACID	Not Approved		0.343446
C8A	OCTANOL	Not Approved		0.621474
HOXC6	BAY-805	Not Approved		52.2038
MAPKAPK3	LAUROGUADINE	Not Approved		1.86442
SF3B2	CHEMBL:CHEMBL1221944	Not Approved		34.8025
PRKCD	DIMETHYLADENINE	Not Approved		0.17577
PRKCD	MIDOSTAURIN	Approved	antineoplastic agent	0.0451981
PRKCD	UCN-01	Not Approved		0.0790967
PRKCD	SOTRASTAURIN	Not Approved		0.0259333
PRKCD	GSK-690693	Not Approved		0.0930549
PRKCD	BRYOSTATIN 1	Not Approved	for treatment of alzheimer's disease	0.395483
PRKCD	GSK-269962A	Not Approved		0.035953
PRKCD	PHORBOL 12-MYRISTATE 13-ACETATE	Not Approved		0.210924
PRKCD	CHEMBL:CHEMBL578061	Not Approved		0.0632773
PRKCD	TETRADECANOYL PHORBOL ACETATE	Not Approved		3.16387
PRKCD	FASUDIL	Not Approved		0.0545494
PRKCD	GO-6976	Not Approved		0.0367891
PRKCD	SNS-314	Not Approved	antineoplastic agent	0.0376651
PRKCD	RG-1530	Not Approved		0.0168291
PRKCD	PF-562271	Not Approved		0.0146475
PRKCD	LY-2090314	Not Approved		0.0608436
PRKCD	CHEMBL:CHEMBL27768	Not Approved		0.632773
PRKCD	ENOXOLONE	Not Approved		0.316387
PRKCD	PHA-767491	Not Approved		0.0239687
PRKCD	CEP-2563 DIHYDROCHLORIDE	Not Approved		0.0930549
PRKCD	NVP-TAE684	Not Approved		0.0153586
PRKCD	ALSTERPAULLONE	Not Approved		0.0304218
PRKCD	CENISERTIB	Not Approved	antineoplastic agent	0.0134062
PRKCD	TIGILANOL TIGLATE	Not Approved		0.143812
PRKCD	BRYOSTATIN 1	Not Approved	antineoplastic agent	0.112995
PRKCD	ILORASERTIB	Not Approved		0.0136374
PRKCD	LAUROGUADINE	Not Approved		0.0564976
PRKCD	DELCASERTIB	Not Approved	cardioprotectant	4.7458
PRKCD	ROTTLERIN	Not Approved		0.243374
PRKCD	DEHYDRATED ALCOHOL	Approved		0.0400489
PRKCD	QUERCETIN	Approved		0.0200245
PRKCD	INGENOL MEBUTATE	Approved	antineoplastic agent,for treatment of actinic keratosis	0.0988708
PRKCD	DOVITINIB	Not Approved	antineoplastic agent	0.0156627
RPL29	ATALUREN	Approved		0.127326
RPL29	DORLIMOMAB ARITOX	Not Approved		0.130509
RPL29	MT-3724	Not Approved		0.128898
RPL29	CYCLOHEXIMIDE	Not Approved		0.109903
RPL29	EXALUREN	Not Approved		0.130509
CRY2	CCT129957	Not Approved		52.2038
TTK	HESPERADIN	Not Approved		0.435032
TTK	BAY-1161909	Not Approved		17.4013
TTK	BAY1217389	Not Approved		5.80042
HOXC12	EN450	Not Approved		52.2038
RNF8	CARBOPLATIN	Approved		0.404681
RNF8	TRASTUZUMAB	Approved	antineoplastic agent	1.28898
RNF8	DOCETAXEL ANHYDROUS	Approved	antineoplastic agent	0.419308
BAD	DISOPYRAMIDE	Approved	Anti-Arrhythmia Agents	0.407842
BAD	A-935142	Not Approved		1.63137
BAD	APETX-1	Not Approved		1.63137
BAD	PD-307243	Not Approved		1.63137
BAD	BEKM-1	Not Approved		1.63137
BAD	KB-130015	Not Approved		1.63137
BAD	AZD3778	Not Approved		0.54379
BAD	&GAMMA;-KTX1.7	Not Approved		0.815684
BAD	ASTEMIZOLE	Approved	Anti-Allergic Agents	0.101961
BAD	HALOFANTRINE	Not Approved		0.815684
BAD	PF-04885614	Not Approved		0.54379
BAD	E4031	Not Approved		0.407842
BAD	MK-7145	Not Approved		0.815684
BAD	RILUZOLE	Approved	for treatment of ALS	0.0709291
BAD	NEMIRALISIB	Not Approved		0.233053
BAD	ROTTLERIN	Not Approved		0.12549
BAD	PD-118057	Not Approved		0.54379
BAD	ZORIFERTINIB	Not Approved		0.815684
BAD	RPR260243	Not Approved		0.815684
BAD	NS1643	Not Approved		0.54379
BAD	LUF7244	Not Approved		1.63137
BAD	ICA-105574	Not Approved		0.815684
BAD	ANTI-CD19 CAR T CELLS AT101	Not Approved	antineoplastic agent	0.54379
BAD	RUBOXISTAURIN	Not Approved	for treatment of diabetic neuropathy	0.407842
BAD	CISAPRIDE	Approved	Parasympathomimetics	0.233053
BAD	GINSENOSIDE RG3	Not Approved		0.407842
BAD	ERGTX-1	Not Approved		0.815684
BAD	TERFENADINE	Approved	Anti-Allergic Agents	0.0906316
BAD	NS3623	Not Approved		1.63137
BAD	IBUTILIDE	Approved	Anti-Arrhythmia Agents	0.233053
BAD	DOFETILIDE	Approved	Anti-Arrhythmia Agents	0.12549
BAD	VU0405601	Not Approved		1.63137
GHSR	ANAMORELIN HYDROCHLORIDE	Not Approved		2.90021
GHSR	CAPROMORELIN	Not Approved		2.90021
GHSR	ANAMORELIN	Not Approved	appetite stimulating agent	2.90021
GHSR	TZP-102	Not Approved	for treatment of gastroparesis	5.80042
GHSR	ULIMORELIN HYDROCHLORIDE	Not Approved	for treatment of gastroparesis	8.70063
GHSR	PF-05190457	Not Approved		1.45011
GHSR	MACIMORELIN	Approved	for treatment of growth hormone deficiency	1.93347
GHSR	MACIMORELIN ACETATE	Approved		2.90021
GHSR	PF-5190457	Not Approved		2.90021
GHSR	LENOMORELIN	Not Approved		2.90021
GHSR	PRALMORELIN	Not Approved		1.45011
GHSR	IBUTAMOREN MESYLATE	Approved		2.90021
GHSR	RELAMORELIN	Not Approved		1.45011
GHSR	DEHYDRATED ALCOHOL	Approved		0.0734231
GHSR	TABIMORELIN	Not Approved		2.90021
GHSR	IBUTAMOREN	Approved		1.45011
GHSR	COMPOUND 26 [PMID: 21733693]	Not Approved		2.90021
GHSR	IPAMORELIN	Not Approved		2.90021
NRG2	CETUXIMAB	Approved	antineoplastic agent	0.705457
NRG2	PANITUMUMAB	Approved	antineoplastic agent	1.30509
FEN1	LEVODOPA	Approved	antiparkinson agent	0.00690526
FEN1	SRT-1720	Not Approved		0.124295
FEN1	CHEMBL:CHEMBL521171	Not Approved		0.0621474
FEN1	CETYLPYRIDINIUM BROMIDE	Not Approved		0.0191223
FEN1	CHEMBL:CHEMBL1312050	Not Approved		0.0310737
FEN1	CHEMBL:CHEMBL483206	Not Approved		0.0414316
FEN1	CHEMBL:CHEMBL533954	Not Approved		0.0414316
FEN1	CHEMBL:CHEMBL579742	Not Approved		0.0621474
FEN1	LOMOFUNGIN	Not Approved		0.0165726
FEN1	ISOTHYMONIN	Not Approved		0.024859
FEN1	EBSELEN	Not Approved		0.00710256
FEN1	CHEMBL:CHEMBL1092508	Not Approved		0.0828632
FEN1	CHEMBL:CHEMBL1481974	Not Approved		0.0310737
FEN1	COUMESTROL	Not Approved		0.024859
FEN1	CHEMBL:CHEMBL95704	Not Approved		0.0497179
FEN1	PROTOPORPHYRIN	Not Approved		0.00994358
FEN1	CARMINIC ACID	Approved		0.0310737
FEN1	CHEMBL:CHEMBL585622	Not Approved		0.0355128
FEN1	TOLONIUM CHLORIDE	Not Approved		0.0138105
FEN1	CHEMBL:CHEMBL1256291	Not Approved		0.022599
FEN1	CHEMBL:CHEMBL583558	Not Approved		0.0414316
FEN1	CHEMBL:CHEMBL585502	Not Approved		0.022599
FEN1	CHEMBL:CHEMBL461193	Not Approved		0.0414316
FEN1	CHEMBL:CHEMBL522983	Not Approved		0.022599
FEN1	CATECHIN	Approved		0.0191223
FEN1	SR8185	Not Approved		0.124295
FEN1	TYRPHOSTIN 23	Not Approved		0.0118376
FEN1	MITOXANTRONE HYDROCHLORIDE	Approved		0.00776842
FEN1	CLOSANTEL	Not Approved		0.022599
FEN1	STICTIC ACID	Not Approved		0.0138105
FEN1	CHEMBL:CHEMBL589915	Not Approved		0.24859
FEN1	SURAMIN	Not Approved		0.00654183
FEN1	CHEMBL:CHEMBL602127	Not Approved		0.0355128
FEN1	THIMEROSAL	Approved		0.0108082
FEN1	METHYLDOPA ANHYDROUS	Approved	Antihypertensive Agents	0.00801902
FEN1	HOMIDIUM BROMIDE	Not Approved		0.00857205
FEN1	CHEMBL:CHEMBL579919	Not Approved		0.0497179
FEN1	DOXYCYCLINE ANHYDROUS	Approved		0.0108082
FEN1	COMPOUND 6 [PMID: 34333981]	Not Approved		0.0497179
FEN1	CEFSULODIN SODIUM	Not Approved		0.0310737
FEN1	CHEMBL:CHEMBL223575	Not Approved		0.0621474
FEN1	CHEMBL:CHEMBL67535	Not Approved		0.0130837
FEN1	CHEMBL:CHEMBL592124	Not Approved		0.00801902
FEN1	QUERCETIN	Approved		0.0031467
FEN1	CHEMBL:CHEMBL578257	Not Approved		0.0310737
FEN1	FAGARONINE	Not Approved		0.0414316
FEN1	CHEMBL:CHEMBL515252	Not Approved		0.0177564
FEN1	CHEMBL:CHEMBL338115	Not Approved		0.0414316
FEN1	METHOXSALEN	Approved		0.0552421
FEN1	CLINAFLOXACIN	Not Approved		0.0828632
FEN1	OXIDOPAMINE HYDROCHLORIDE	Not Approved		0.0146229
FEN1	CHEMBL:CHEMBL601137	Not Approved		0.0497179
FEN1	CHEMBL:CHEMBL493863	Not Approved		0.0155368
FEN1	PURPUROGALLIN	Not Approved		0.00690526
FEN1	CHEMBL:CHEMBL585591	Not Approved		0.0103579
FEN1	CHEMBL:CHEMBL136344	Not Approved		0.0355128
FEN1	CEPHALOCHROMIN	Not Approved		0.0130837
FEN1	AURINTRICARBOXYLIC ACID	Not Approved		0.00801902
FEN1	THUNBERGINOL B	Not Approved		0.024859
FEN1	PAMOIC ACID	Not Approved		0.124295
FEN1	CHEMBL:CHEMBL592316	Not Approved		0.0355128
FEN1	AZ13102909	Not Approved		0.24859
FEN1	CHEMBL:CHEMBL525103	Not Approved		0.0310737
FEN1	CHEMBL:CHEMBL1287983	Not Approved		0.0355128
FEN1	LAVENDUSTIN C	Not Approved		0.0414316
FEN1	AKT INHIBITOR IV	Not Approved		0.022599
FEN1	DECYNIUM 22	Not Approved		0.0108082
FEN1	CHEMBL:CHEMBL68534	Not Approved		0.0130837
FEN1	CHEMBL:CHEMBL592598	Not Approved		0.24859
FEN1	AMARANTH	Not Approved		0.0414316
FEN1	METHYLENE BLUE ANHYDROUS	Approved		0.00671864
FEN1	BAICALEIN	Not Approved		0.00994358
FEN1	CHEMBL:CHEMBL494668	Not Approved		0.0414316
FEN1	COMPOUND II [PMID: 21329883]	Not Approved		0.124295
FEN1	MPI-0485520	Not Approved		0.124295
FEN1	CHEMBL:CHEMBL516616	Not Approved		0.0355128
FEN1	CHEMBL:CHEMBL22062	Not Approved		0.024859
FEN1	TRANSPLATIN	Not Approved		0.0355128
FEN1	SANGUINARIUM CHLORIDE	Not Approved		0.0310737
FEN1	SANGUINARINE SULFATE	Not Approved		0.0191223
FEN1	DOPAMINE	Approved		0.00857205
FEN1	CHEMBL:CHEMBL578719	Not Approved		0.0621474
FEN1	CHEMBL:CHEMBL477936	Not Approved		0.0355128
FEN1	BENSERAZIDE HYDROCHLORIDE	Not Approved		0.0155368
FEN1	CHEMBL:CHEMBL1601846	Not Approved		0.0108082
FEN1	ASTERRIC ACID	Not Approved		0.0138105
FEN1	TYRPHOSTIN 51	Not Approved		0.0276211
FEN1	GSK8612	Not Approved		0.124295
FEN1	LUTEOLIN	Not Approved		0.00776842
FEN1	GOSSYPOL	Not Approved		0.00517895
FEN1	FRAXETIN	Not Approved		0.0497179
FEN1	IDARUBICIN	Approved	Antineoplastic Agents	0.00517895
FEN1	AMINODIMETHOXYQUINAZOLINYLPIPERAZINE	Not Approved		0.0414316
FEN1	CHEMBL:CHEMBL1534034	Not Approved		0.024859
FEN1	ALEXIDINE HYDROCHLORIDE	Not Approved		0.0146229
FEN1	PHENYLSTIBONIC ACID	Not Approved		0.0497179
FEN1	CHEMBL:CHEMBL584458	Not Approved		0.0177564
FEN1	METHACYCLINE HYDROCHLORIDE	Approved		0.0177564
FEN1	SENNOSIDE B	Not Approved		0.0155368
FEN1	3-O-METHYLQUERCETIN	Not Approved		0.0165726
FEN1	DEOXIEPINEPHRINE	Not Approved		0.0414316
FEN1	CHEMBL:CHEMBL124006	Not Approved		0.0207158
FEN1	PYRONIN Y	Not Approved		0.0138105
FEN1	ACID BLUE 129	Not Approved		0.0130837
FEN1	APOMORPHINE HYDROCHLORIDE HEMIHYDRATE	Not Approved		0.0138105
FEN1	DEMECLOCYCLINE	Approved		0.124295
FEN1	CCG-63802	Not Approved		0.0621474
FEN1	MITONAFIDE	Not Approved		0.0310737
FEN1	CHEMBL:CHEMBL56393	Not Approved		0.0088782
FEN1	CATECHOL	Not Approved		0.0112995
FEN1	CHEMBL:CHEMBL1287980	Not Approved		0.0355128
FEN1	2-METHOXY-1,4-NAPHTHOQUINONE	Not Approved		0.0310737
FEN1	CHEMBL:CHEMBL601364	Not Approved		0.0191223
FEN1	CHEMBL:CHEMBL151146	Not Approved		0.124295
FEN1	METHYLDOPA (RACEMIC)	Not Approved		0.0207158
FEN1	CHEMBL:CHEMBL1255944	Not Approved		0.0276211
FEN1	GENTIAN VIOLET CATION	Approved		0.0130837
FEN1	HOMIDIUM	Not Approved		0.0310737
FEN1	CHEMBL:CHEMBL1726814	Not Approved		0.124295
FEN1	PINAFIDE	Not Approved		0.0207158
FEN1	CARMINE	Not Approved		0.0207158
FEN1	TYRPHOSTIN B48	Not Approved		0.0130837
FEN1	CHEMBL:CHEMBL526763	Not Approved		0.24859
FEN1	GMQ	Not Approved		0.0621474
FEN1	CHEMBL:CHEMBL486706	Not Approved		0.0310737
FEN1	CHEMBL:CHEMBL463783	Not Approved		0.024859
FEN1	OXYTETRACYCLINE ANHYDROUS	Approved		0.0124295
FEN1	MORIN	Not Approved		0.0130837
FEN1	SLAZINIC ACID	Not Approved		0.0118376
FEN1	OXOPURPUREINE	Not Approved		0.0355128
FEN1	CHEMBL:CHEMBL585240	Not Approved		0.0414316
FEN1	CHEMBL:CHEMBL19954	Not Approved		0.0138105
FEN1	CHEMBL:CHEMBL581251	Not Approved		0.0497179
FEN1	AMLEXANOX	Approved		0.0191223
FEN1	DEPHOSTATIN	Not Approved		0.00994358
FEN1	AMENTOFLAVONE	Not Approved		0.0310737
FEN1	ERBSTATIN	Not Approved		0.0177564
FEN1	CHEMBL:CHEMBL505670	Not Approved		0.00710256
FEN1	CHEMBL:CHEMBL596633	Not Approved		0.022599
FEN1	EUFLAVINE	Not Approved		0.0155368
FEN1	BAY-985	Not Approved		0.0497179
FEN1	CHEMBL:CHEMBL1509103	Not Approved		0.0497179
FEN1	4-CHLOROMERCURIBENZOIC ACID	Not Approved		0.0088782
FEN1	STREPTONIGRIN	Not Approved		0.0124295
FEN1	CHEMBL:CHEMBL478754	Not Approved		0.0497179
FEN1	CHEMBL:CHEMBL1451216	Not Approved		0.0146229
FEN1	CHEMBL:CHEMBL1701915	Not Approved		0.0355128
FEN1	ML 10302	Not Approved		0.0621474
FEN1	MASOPROCOL	Approved	prostate cancer,antineoplastic agent	0.00528914
FEN1	INDOCYANINE GREEN ACID FORM	Approved		0.024859
FEN1	CHEMBL:CHEMBL1528359	Not Approved		0.0828632
FEN1	CHEMBL:CHEMBL582503	Not Approved		0.0828632
FEN1	AMINACRINE HYDROCHLORIDE	Not Approved		0.0355128
FEN1	EMODIN	Not Approved		0.00956114
FEN1	SB-415286	Not Approved		0.0124295
FEN1	CHARTREUSIN	Not Approved		0.0828632
FEN1	PROTOPORPHYRIN DISODIUM	Not Approved		0.022599
FEN1	MITOXANTRONE	Approved	antineoplastic agent	0.00564976
FEN1	ISOKAEMPFERIDE	Not Approved		0.022599
FEN1	EPINEPHRINE	Approved	anestethic	0.00621474
FEN1	DAUNORUBICIN HYDROCHLORIDE	Approved		0.00753302
FEN1	ELLAGIC ACID	Not Approved		0.0088782
FEN1	CHEMBL:CHEMBL1622802	Not Approved		0.0828632
FEN1	EUPAFOLIN	Not Approved		0.0155368
FEN1	CHEMBL:CHEMBL547833	Not Approved		0.0310737
FEN1	CHEMBL:CHEMBL1448793	Not Approved		0.0310737
FEN1	CHEMBL:CHEMBL86464	Not Approved		0.0207158
FEN1	ELLIPTECINE	Not Approved		0.00776842
FEN1	MYRICETIN	Not Approved		0.00621474
FEN1	3,5-DIIODO-L-TYROSINE	Not Approved		0.0310737
FEN1	CHEMBL:CHEMBL1341830	Not Approved		0.024859
FEN1	CHEMBL:CHEMBL1576310	Not Approved		0.022599
FEN1	HISPIDIN	Not Approved		0.0276211
FEN1	HAEMATOXYLIN	Not Approved		0.00956114
FEN1	CHEMBL:CHEMBL578741	Not Approved		0.0118376
FEN1	PURPURIN	Not Approved		0.0118376
FEN1	FURAMIDINE	Not Approved		0.0497179
FEN1	PICEATANNOL	Not Approved		0.0118376
FEN1	DITHIAZANINE	Not Approved		0.0414316
FEN1	ATHRAQUINONES A	Not Approved		0.024859
FEN1	TBK1 PROTAC 3I	Not Approved		0.24859
FEN1	MRT67307	Not Approved		0.124295
FEN1	CHEMBL:CHEMBL581225	Not Approved		0.0310737
FEN1	TAXIFOLIN	Not Approved		0.0355128
FEN1	DEQUALINIUM	Approved		0.0155368
FEN1	CHEMBL:CHEMBL576781	Not Approved		0.124295
FEN1	RHEIN	Not Approved		0.0112995
FEN1	CHEMBL:CHEMBL532504	Not Approved		0.124295
FEN1	TETRAIDOFLUORESCEIN	Not Approved		0.0276211
FEN1	PIRARUBICIN	Not Approved		0.0276211
FEN1	BX-795	Not Approved		0.0276211
FEN1	CHEMBL:CHEMBL234338	Not Approved		0.0118376
FEN1	COMPOUND 17D [PMID: 23099093]	Not Approved		0.0621474
FEN1	CHEMBL:CHEMBL533082	Not Approved		0.0414316
FEN1	CHEMBL:CHEMBL589924	Not Approved		0.0621474
FEN1	CHEMBL:CHEMBL68096	Not Approved		0.0276211
FEN1	HYCANTHONE	Not Approved		0.0130837
FEN1	CHEMBL:CHEMBL1453126	Not Approved		0.0207158
FEN1	GW305074X	Not Approved		0.0621474
FEN1	DAPHNETIN	Not Approved		0.0276211
FEN1	BIX-01294	Not Approved		0.0310737
FEN1	HYDROXYZINE PAMOATE	Approved		0.024859
FEN1	OXOGLAUCINE	Not Approved		0.0355128
FEN1	NOREPINEPHRINE	Approved	Antihypotensive Agents; Vasoconstrictor Agents	0.00776842
FEN1	CALMIDAZOLIUM CHLORIDE	Not Approved		0.0124295
FEN1	CHEMBL:CHEMBL528724	Not Approved		0.0828632
FEN1	PENTABROMOPHENOL	Not Approved		0.0191223
FEN1	JP1302	Not Approved		0.0276211
FEN1	CHEMBL:CHEMBL515505	Not Approved		0.0108082
FEN1	QUINACRINE	Not Approved		0.024859
ARHGAP28	PEGASPARGASE	Approved		6.96051
COL10A1	LENRISPODUN	Not Approved		1.74013
COL10A1	NERANDOMILAST	Not Approved		1.16008
COL10A1	REVAMILAST	Not Approved		0.696051
COL10A1	ENSIFENTRINE	Not Approved		1.74013
COL10A1	6-HYDROXY-5,7-DIMETHOXYFLAVONE	Not Approved		0.870063
COL10A1	ROLIPRAM	Not Approved		0.348025
COL10A1	MK-0873	Not Approved		3.48025
COL10A1	RS-25344	Not Approved		0.870063
COL10A1	YM976	Not Approved		3.48025
COL10A1	CDP840	Not Approved		0.870063
COL10A1	MK-0359	Not Approved		0.870063
COL10A1	RO20-1724	Not Approved		0.870063
COL10A1	IBUDILAST	Approved	neuroprotectant	0.217516
COL10A1	APREMILAST	Approved	antipsoriatic,DMARD,antiinflammatory agent	0.348025
COL10A1	PICLAMILAST	Not Approved		0.870063
PSMD6	CARFILZOMIB	Approved	antineoplastic agent	0.580042
PSMD6	IXAZOMIB CITRATE	Approved	antineoplastic agent	0.223093
PSMD6	IXAZOMIB	Approved		0.207158
PSMD6	BORTEZOMIB	Approved	antineoplastic agent	0.409442
PSMD6	BORTEZOMIB D-MANNITOL	Approved		0.228964
PSMD6	OPROZOMIB	Not Approved	antineoplastic agent	0.217516
IFNAR1	INTERFERON ALFACON-1	Approved	Antineoplastic Agents; Immunomodulatory Agents	4.35032
IFNAR1	INTERFERON BETA	Approved	antiasthmatic agent,for treatment of multiple sclerosis	0.725053
IFNAR1	PEGINTERFERON ALFA-2A	Approved	Antineoplastic Agents; Immunomodulatory Agents,for treatment of hepatitis B and C	0.300022
IFNAR1	INTERFERON BETA-1B	Approved	for treatment of multiple sclerosis	0.870063
IFNAR1	PEGINTERFERON BETA-1A	Approved		0.966737
IFNAR1	ALBINTERFERON ALFA-2B	Not Approved		0.966737
IFNAR1	ROPEGINTERFERON ALFA-2B	Approved		0.725053
IFNAR1	INTERFERON ALFA	Approved	antineoplastic agent,antiviral agent	1.45011
IFNAR1	INTERFERON ALFA-2B	Approved	for treatment of hepatitis C,Antineoplastic Agents; Immunomodulatory Agents,for treatment of hepatitis B and C,for treatment of hepatitis	0.621474
IFNAR1	GLATIRAMER	Approved		0.828632
IFNAR1	INTERFERON ALFA-N1	Not Approved	Immunomodulatory Agents	1.45011
IFNAR1	INTERFERON BETA-1A	Approved	antineoplastic agent,for treatment of multiple sclerosis	0.386695
IFNAR1	PEGINTERFERON ALFACON-1	Not Approved	for treatment of hepatitis C	1.45011
IFNAR1	ANIFROLUMAB	Approved		2.90021
IFNAR1	PEGINTERFERON ALFA-2B	Approved		0.0906316
IFNAR1	INTERFERON ALFA-N3	Approved	antineoplastic agent,antiviral agent	2.90021
IFNAR1	ANIFROLUMAB	Not Approved		1.45011
IFNAR1	SIFALIMUMAB	Not Approved	for treatment of systemic lupues erythematosus	0.193347
NDUFS3	ME-344	Not Approved		0.341201
NDUFS3	NV-128	Not Approved		0.348025
NDUFS3	METFORMIN HYDROCHLORIDE	Approved		0.310737
DPAGT1	MM-111	Not Approved		2.90021
DPAGT1	NEUREGULIN-2	Not Approved		2.90021
DPAGT1	SERIBANTUMAB	Not Approved		5.80042
DPAGT1	ISTIRATUMAB	Not Approved		2.90021
DPAGT1	NEUREGULIN-1	Not Approved		2.90021
DPAGT1	ELGEMTUMAB	Not Approved		5.80042
DPAGT1	TX2-121-1	Not Approved		5.80042
DPAGT1	TX1-85-1	Not Approved		5.80042
DPAGT1	SAPITINIB	Not Approved		0.828632
RRM2	MOTEXAFIN GADOLINIUM	Not Approved	antineoplastic agent	1.14734
RRM2	FLUDARABINE	Approved	antineoplastic agent	0.118108
RRM2	LY-2334737	Not Approved		4.01568
RRM2	CLADRIBINE	Approved		0.535424
RRM2	GEMCITABINE	Approved	antineoplastic agent	0.130946
RRM2	TRIAPINE	Not Approved	antineoplastic agent	3.01176
RRM2	TEZACITABINE	Not Approved		1.00392
RRM2	TRANSFERRIN RECEPTOR-TARGETED ANTI-RRM2 SIRNA CALAA-01	Not Approved		2.00784
RRM2	CYTARABINE	Approved	antineoplastic agent	0.100392
RRM2	CLOFARABINE	Approved	antineoplastic agent	0.211351
RRM2	GEMCITABINE ELAIDATE	Not Approved		4.01568
RRM2	GALLIUM NITRATE	Approved		0.573668
RRM2	HYDROXYUREA	Approved	Antineoplastic Agents	0.382445
APOB	DEXAMETHASONE	Approved	for treatment of Meniere's disease,glucocorticoid,antiinflammatory agent	0.0236216
APOB	L-644,698	Not Approved		1.00392
APOB	INCLISIRAN	Approved		0.33464
APOB	REVERSE TRANSCRIPTASE INHIBITOR	Not Approved		3.01176
APOB	ZK118182	Not Approved		0.50196
APOB	RS 93520	Not Approved		1.00392
APOB	RIVAROXABAN	Approved	antithrombotic	0.223093
APOB	ONO-AE3-237	Not Approved		1.00392
APOB	ALPROSTADIL	Approved	for treatment of sexual dysfunction in women,for treatment of erectile dysfunction	0.0436487
APOB	&DELTA;12-PGJ2	Not Approved		0.50196
APOB	DINOPROSTONE	Approved	Abortifacient Agents	0.050196
APOB	PGJ2	Not Approved		0.50196
APOB	LOVASTATIN	Approved	anticholesterolaemic agent	0.102966
APOB	SQ-27986	Not Approved		1.00392
APOB	TG11-77	Not Approved		0.33464
APOB	FENOFIBRATE MICRONIZED	Approved	anticholesterolaemic agent,antidyslipidaemic agent	0.154449
APOB	CLOPROSTENOL	Not Approved		0.200784
APOB	U46619	Not Approved		0.111547
APOB	TG6-129	Not Approved		0.25098
APOB	APIXABAN	Approved	antithrombotic	0.33464
APOB	DEHYDRATED ALCOHOL	Approved		0.0254157
APOB	BWA868C	Not Approved		1.00392
APOB	ZK110841	Not Approved		0.50196
APOB	MIPOMERSEN	Approved	anticholesterolaemic agent	0.50196
APOB	CHOLESTYRAMINE RESIN	Approved		0.669279
APOB	EPIGALLOCATECHIN GALLATE	Approved		0.118108
APOB	ATORVASTATIN CALCIUM TRIHYDRATE	Approved	anticholesterolaemic agent,antihypecholesterolemic agent	0.182531
APOB	DINOPROST	Not Approved		0.062745
APOB	[3H]BWA868C	Not Approved		1.00392
APOB	HEPARIN	Approved	for treatment of cystic fibrosis,for treatment of pelvic pain of bladder origin and interstitital cystitis,antithrombotic,anticoagulant	0.0941174
APOB	S-5751	Not Approved		0.50196
APOB	PRAVASTATIN SODIUM	Approved	anticholesterolaemic agent,antihypecholesterolemic agent	0.0743644
APOB	BW 245C	Not Approved		1.00392
APOB	LOMITAPIDE MESYLATE	Approved	anticholesterolaemic agent	0.200784
APOB	L-888,291	Not Approved		0.50196
APOB	QUERCETIN	Approved		0.0254157
APOB	AH6809	Not Approved		0.25098
APOB	15-DEOXY-&DELTA;12,14-PGJ2	Not Approved		0.50196
APOB	TRIFLUOPERAZINE	Approved	Antiemetics; Antipsychotic Agents	0.0669279
APOB	PGD2	Not Approved		0.16732
APOB	DABIGATRAN	Approved	anticoagulant	0.223093
APOB	CARBACYCLIN	Not Approved		0.12549
APOB	BUTAPROST (FREE ACID FORM)	Not Approved		0.16732
APOB	ILOPROST	Approved	antihypertensive agent	0.0836599
APOB	IRBESARTAN	Approved	antihypertensive agent	0.37647
APOB	TREPROSTINIL	Approved	Antihypertensive Agents; Antithrombotic Agents	0.111547
APOB	HYDROCORTISONE BUTYRATE	Approved		0.0478057
APOB	ALPHA-TOCOPHEROL	Not Approved		0.182531
APOB	NEVIRAPINE	Approved		0.0912654
APOB	ASAPIPRANT	Not Approved		0.50196
APOB	VIDUPIPRANT	Not Approved		0.25098
APOB	EDOXABAN	Approved	antithrombotic	0.401568
PLCD3	DILTIAZEM HYDROCHLORIDE	Approved	antihypertensive agent	6.52547
CYP1A1	ANTIESTROGEN	Not Approved		0.232017
CYP1A1	ANTIMALARIAL AGENT	Not Approved		1.74013
CYP1A1	CAPECITABINE	Approved		0.0682403
CYP1A1	MT47-100	Not Approved		0.870063
CYP1A1	HYPERICIN	Not Approved		0.267712
CYP1A1	RUTIN	Approved		0.348025
CYP1A1	VALPROIC ACID	Approved	Anticonvulsants,for treatment of basal cell carcinoma,anticonvulsant	0.0915856
CYP1A1	LIOTHYRONINE	Approved	Hormone Replacement Agents	0.105462
CYP1A1	AMODIAQUINE	Not Approved		0.435032
CYP1A1	ACACETIN	Not Approved		0.232017
CYP1A1	PHENYTOIN SODIUM	Approved	Anticonvulsants	0.124295
CYP1A1	GRANISETRON	Approved	antiemetic	0.316387
CYP1A1	PHENOBARBITAL	Approved	Anticonvulsants; Hypnotics and Sedatives	0.137378
CYP1A1	QUERCETIN	Approved		0.0440538
CYP1A1	NILOTINIB	Approved	antineoplastic agent	0.217516
CYP1A1	DACARBAZINE	Approved	Antineoplastic Agents	0.232017
CYP1A1	PROMETHAZINE HYDROCHLORIDE	Approved	Hypnotics and Sedatives; Anti-anxiety agents; Anti-allergic Agents	0.158193
CYP1A1	BIOCHANIN A	Not Approved		1.16008
CYP1A1	RISPERIDONE	Approved	Antipsychotic Agents,antipsychotic agent	0.0519441
CYP1A1	RECOMBINANT INTERFERON	Not Approved		0.0892373
CYP1A1	CARBAMAZEPINE	Approved	for treatment of bipolar disorder	0.106538
CYP1A1	ANTICONVULSANT AGENT	Not Approved		0.232017
CYP1A1	CLOZAPINE	Approved	Antipsychotic Agents	0.0538183
CYP1A1	DAUNORUBICIN LIPOSOMAL	Approved	antineoplastic agent	0.0382445
CYP1A1	LANSOPRAZOLE	Approved	Proton pump inhibitor,antiulcer agent	0.120009
CYP1A1	DOXORUBICIN HYDROCHLORIDE	Approved	antineoplastic agent	0.0235152
CYP1A1	OLANZAPINE	Approved	for treatment of bipolar disorder,antidepressant,antipsychotic agent	0.0457928
CYP1A1	SPIRONOLACTONE	Approved	antihypertensive agent	0.217516
CYP1A1	PHYTOCHEMICAL	Not Approved		1.16008
CYP1A1	DOCETAXEL ANHYDROUS	Approved	antineoplastic agent	0.0419308
PTPA	LB-100	Not Approved		10.4408
NUP62	GEFITINIB	Approved	antineoplastic agent	0.519441
NUP62	ERLOTINIB	Approved	antineoplastic agent	0.621474
NUP62	AFATINIB	Approved	antineoplastic agent	1.93347
MEGF6	BOSUTINIB	Approved	antineoplastic agent	2.26973
SLC2A1	GLUFOSFAMIDE	Not Approved	antineoplastic agent	0.326274
SLC2A1	GENTAMICIN	Approved		0.226973
SLC2A1	TRETINOIN	Approved	for treatment of acne	0.0573668
SLC2A1	SELENIUM	Approved		0.307081
SLC2A1	BASIC FIBROBLAST GROWTH FACTOR	Not Approved		2.61019
SLC2A1	PROGESTERONE	Approved	for reducing the risk of pre-term birth for women with short cervix a mid-pregnancy,for prevention of preterm delivery,for symptomatic treatment of menopausal symptoms,neuroprotectant for stroke victims	0.088481
SLC2A1	TCDD	Not Approved		0.208815
SLC2A1	PLATINUM	Not Approved		0.261019
SLC2A1	PIOGLITAZONE HYDROCHLORIDE	Approved	antidiabetic	0.307081
SLC2A1	THERAPEUTIC GLUCOCORTICOID	Not Approved		0.153541
SLC2A1	IL-7	Not Approved		2.61019
SLC2A1	DIAZEPAM	Approved	anticonvulsant	0.180013
SLC2A1	THIOCTIC ACID	Approved		5.22038
SLC2A1	ROSIGLITAZONE	Approved	for treatment of Alzheimer's disease,antidiabetic	0.23729
SLC2A1	ESTRADIOL VALERATE	Approved	for treatment of menopausal symptoms,contraceptive,treatment for menopause,hormone replacement	0.111072
SLC2A1	RECOMBINANT FIBROBLAST GROWTH FACTOR 2	Not Approved		0.47458
SLC2A1	TRIAMCINOLONE	Approved	for treatment of diabetic macular edema	0.226973
SLC2A1	GENISTEIN	Approved		0.0900065
SLC2A1	THYMIDINE	Approved		1.04408
SLC2A1	PHENYTOIN SODIUM	Approved	Anticonvulsants	0.124295
GSTO1	ARSENIC TRIOXIDE	Approved	antineoplastic agent	4.01568
MYT1L	ALLOPURINOL	Approved	antiuricemic agent,for treatment of gout	3.48025
FPGS	COMPOUND 18 [PMID: 15664838]	Not Approved		4.7458
FPGS	1G244	Not Approved		2.3729
FPGS	VILDAGLIPTIN	Approved	antidiabetic	0.677971
FPGS	COMPOUND 9 [PMID: 20718420]	Not Approved		1.18645
FPGS	COMPOUND 24DD [PMID: 20684603]	Not Approved		1.58193
FPGS	COMPOUND 42 [PMID: 37721854]	Not Approved		2.3729
FPGS	ICED-2	Not Approved		2.3729
FPGS	TALABOSTAT	Not Approved	for treatment of neutropenia	0.94916
FPGS	FLUOROURACIL	Approved		0.0818241
FPGS	TOMINOSTAT	Not Approved		2.3729
FPGS	TENELIGLIPTIN	Approved		0.790967
UTRN	ENZYME INHIBITOR	Not Approved		4.35032
UTRN	EZUTROMID	Not Approved		26.1019
IL15	MEGESTROL ACETATE	Approved		0.932211
IL15	THERAPEUTIC GLUCOCORTICOID	Not Approved		0.219344
IL15	IMMUNOADJUVANT	Not Approved		7.45769
IL15	ORDESEKIMAB	Not Approved		3.72884
IL15	ORDESEKIMAB	Not Approved		3.72884
IL15	MYCOPHENOLATE MOFETIL	Approved	immunosuppressant	0.466105
IL15	LEVODOPA	Approved	antiparkinson agent	0.207158
IL15	SIROLIMUS	Approved	for treatment of wet age-related macular degeneration,immunosuppressant	0.128581
IL15	CYCLOSPORINE	Approved	immunosuppressant,opthalmological agent	0.214301
IL15	TETRADECANOYLPHORBOL ACETATE	Not Approved		0.162124
IL15	CELL SURFACE ANTIGEN	Not Approved		3.72884
IL15	BACILLUS CALMETTE-GUERIN ANTIGEN	Not Approved		0.932211
IL15	RECOMBINANT CD40-LIGAND	Not Approved		1.39832
IL15	LYMPHOKINE-ACTIVATED KILLER CELLS	Not Approved		1.01696
PMEL	GP100:209-217(210M) PEPTIDE VACCINE	Not Approved		8.70063
PMEL	TEBENTAFUSP	Approved		6.52547
PMEL	IMC-GP100	Not Approved		2.17516
PMEL	MELANOMA VACCINE	Not Approved		2.17516
PMEL	RECOMBINANT INTERFERON	Not Approved		0.446186
PMEL	HEXAMETHYLENE BISACETAMIDE	Not Approved		2.4859
SEPTIN7	COMPOUND 18N [PMID: 34382802]	Not Approved		52.2038
TYRP1	FLANVOTUMAB	Not Approved		104.408
LGR4	ROSMANTUZUMAB	Not Approved		26.1019
GNAS	AMITRIPTYLINE HYDROCHLORIDE	Approved	analgesic	0.0331453
GNAS	CHEMBL:CHEMBL1392244	Not Approved		0.497179
GNAS	CHEMBL:CHEMBL529918	Not Approved		0.497179
GNAS	FLUOROURACIL	Approved		0.0128581
GNAS	NICLOSAMIDE	Approved		0.0552421
GNAS	CHEMBL:CHEMBL530291	Not Approved		0.213077
GNAS	CHEMBL:CHEMBL1417470	Not Approved		1.49154
GNAS	WIN 62,577	Not Approved		0.186442
GNAS	CHEMBL:CHEMBL581574	Not Approved		0.213077
GNAS	CHEMBL:CHEMBL1561747	Not Approved		1.49154
GNAS	CHEMBL:CHEMBL2002487	Not Approved		0.135594
GNAS	CHEMBL:CHEMBL505670	Not Approved		0.0426153
GNAS	9,10-PHENANTHRENEQUINONE	Not Approved		0.0573668
GNAS	TETRAETHYLAMMONIUM CHLORIDE	Not Approved		1.49154
GNAS	CHEMBL:CHEMBL252417	Not Approved		0.372884
GNAS	CHEMBL:CHEMBL578878	Not Approved		0.497179
GNAS	ETOCARLIDE	Not Approved		1.49154
GNAS	TRIACETIN	Approved		1.49154
GNAS	MIFEPRISTONE	Approved	antidepressant,antipsychotic,for lowering intraocular pressure,opthalmological agent	0.0532692
GNAS	ACID BLUE 129	Not Approved		0.078502
GNAS	CHEMBL:CHEMBL560296	Not Approved		0.497179
GNAS	JNJ1661010	Not Approved		0.24859
GNAS	(3Z)-N,N-DIMETHYL-2-OXO-3-(4,5,6,7-TETRAHYDRO-1H-INDOL-2-YLMETHYLIDENE)-2,3-DIHYDRO-1H-INDOLE-5-SULFONAMIDE	Not Approved		0.0621474
GNAS	GARCINONE E	Not Approved		0.149154
GNAS	CHEMBL:CHEMBL581044	Not Approved		0.165726
GNAS	CHEMBL:CHEMBL1506226	Not Approved		1.49154
GNAS	CHEMBL:CHEMBL527586	Not Approved		0.372884
GNAS	CHEMBL:CHEMBL429095	Not Approved		0.0298307
GNAS	CLIOXANIDE	Not Approved		0.213077
GNAS	CISPLATIN	Approved		0.0101465
GNAS	CHEMBL:CHEMBL581251	Not Approved		0.298307
GNAS	CHEMBL:CHEMBL515505	Not Approved		0.0648494
GNAS	CHEMBL:CHEMBL1456848	Not Approved		0.372884
GNAS	CHEMBL:CHEMBL585408	Not Approved		0.745769
GNAS	CHEMBL:CHEMBL1500913	Not Approved		1.49154
ADORA2B	AMINOPHYLLINE	Approved		0.290021
ADORA2B	XANTHINE	Not Approved		2.90021
ADORA2B	VIDARABINE	Approved		1.45011
ADORA2B	CAFFEINE	Approved	Central Nervous System Stimulants	0.0783841
ADORA2B	ADENOSINE	Approved		0.386695
ADORA2B	CHEMBL:CHEMBL27508	Not Approved		0.966737
ADORA2B	LAS101057	Not Approved		5.80042
ADORA2B	THEOPHYLLINE	Approved	bronchodilator	0.322246
ADORA2B	QAF805	Not Approved		1.45011
ADORA2B	ETRUMADENANT	Not Approved		1.93347
ADORA2B	TONAPOFYLLINE	Not Approved	for treatment of congestive heart failure	0.362526
ADORA2B	PENTOXIFYLLINE	Approved	for treatment of amyotrophic lateral sclerosis (ALS)	0.0828632
ADORA2B	CAFFEINE CITRATE	Approved		0.725053
ADORA2B	ADENOSINE A2B RECEPTOR ANTAGONIST PBF-1129	Not Approved		2.90021
ADORA2B	THEOPHYLLINE SODIUM GLYCINATE	Approved		0.290021
ADORA2B	CVT-6883	Not Approved		0.263656
ADORA2B	CVT-6883	Not Approved	antiasthmatic agent	5.80042
ADORA2B	OXTRIPHYLLINE	Approved		0.290021
STAT2	ISOTRETINOIN	Approved	for treatment of acne	6.52547
TOP2B	RTA 744	Not Approved	antineoplastic agent	1.53541
TOP2B	AMONAFIDE	Not Approved	antineoplastic agent	1.53541
TOP2B	ETOPOSIDE	Approved	Antineoplastic Agents	0.31767
TOP2B	DIGITOXIN	Approved	Anti-Arrhythmia Agents; Cardiotonic Agents	0.323243
TOP2B	PAZUFLOXACIN	Not Approved		1.53541
TOP2B	VOSAROXIN	Not Approved	antineoplastic agent	3.07081
TOP2B	DOXORUBICIN HYDROCHLORIDE	Approved	antineoplastic agent	0.0207487
TOP2B	DAUNORUBICIN LIPOSOMAL	Approved	antineoplastic agent	0.0337452
TOP2B	BERUBICIN HYDROCHLORIDE	Not Approved		1.53541
TOP2B	TENIPOSIDE	Approved	Antineoplastic Agents	0.341201
TOP2B	BECATECARIN	Not Approved	antineoplastic agent	2.04721
TOP2B	DEXRAZOXANE	Approved		1.22832
TOP2B	LYCOBETAINE	Not Approved		2.04721
TOP2B	DEXRAZOXANE HYDROCHLORIDE	Approved		1.53541
TOP2B	C-1311	Not Approved	antineoplastic agent	0.614162
TOP2B	IDRONOXIL	Not Approved	antineoplastic agent	0.438687
TOP2B	AMSACRINE	Approved		0.204721
EGR4	LADUVIGLUSIB	Not Approved		0.077339
EGR4	RGB-286638	Not Approved		0.0610571
EGR4	1-AZAKENPAULLONE	Not Approved		0.0892373
EGR4	ZOTIRACICLIB	Not Approved		0.0966737
EGR4	BOHEMINE	Not Approved		0.580042
EGR4	CGP74514A	Not Approved		0.145011
EGR4	6-PHENYL[5H]PYRROLO[2,3-B]PYRAZINE	Not Approved		0.290021
EGR4	SAMURACICLIB	Not Approved		0.290021
EGR4	RO3306	Not Approved		0.386695
EGR4	K-00546	Not Approved		0.386695
EGR4	BMS-265246	Not Approved		0.580042
EGR4	CDK4 INHIBITOR	Not Approved		0.386695
EGR4	COMPOUND 5G [PMID: 36385925]	Not Approved		0.580042
EGR4	CDK2 INHIBITOR IV	Not Approved		0.145011
EGR4	2-({6-[(3-CHLOROPHENYL)AMINO]-9-ISOPROPYL-9H-PURIN-2-YL}AMINO)ETHANOL	Not Approved		0.580042
EGR4	CDK1/5 INHIBITOR	Not Approved		0.193347
EGR4	AT-7519	Not Approved		0.193347
EGR4	KINASE INHIBITOR 2 [PMID: 30199702]	Not Approved		0.193347
EGR4	CDK INHIBITOR 4.35	Not Approved		0.165726
EGR4	MILCICLIB	Not Approved		0.105462
EGR4	CDK1 INHIBITOR	Not Approved		1.16008
EGR4	DINACICLIB	Not Approved		0.0966737
EGR4	SU9516	Not Approved		0.0725053
EGR4	7-HYDROXYSTAUROSPORINE	Not Approved		0.0892373
EGR4	(2R)-2-({9-(1-METHYLETHYL)-6-[(4-PYRIDIN-2-YLBENZYL)AMINO]-9H-PURIN-2-YL}AMINO)BUTAN-1-OL	Not Approved		0.580042
EGR4	R547	Not Approved		0.165726
EGR4	ALSTERPAULLONE	Not Approved		0.0223093
EGR4	VORUCICLIB	Not Approved		0.077339
EGR4	RIVICICLIB	Not Approved		0.232017
EGR4	AMINOPURVALANOL A	Not Approved		0.193347
EGR4	AZD5438	Not Approved		0.0483369
EGR4	BS-194	Not Approved		0.193347
EGR4	JNJ-7706621	Not Approved		0.0210924
EGR4	ASNUCICLIB	Not Approved		0.290021
EGR4	QR-6401	Not Approved		0.580042
EGR4	ALSTERPAULLONE 2-CYANOETHYL	Not Approved		0.580042
EGR4	TANUXICICLIB	Not Approved		0.232017
EGR4	(S)-CR8	Not Approved		0.386695
EGR4	BMS-387032	Not Approved		0.0682403
EGR4	THAL-SNS-032	Not Approved		0.290021
EGR4	CDK2 INHIBITOR III	Not Approved		0.580042
EGR4	COMPOUND 9B [PMID: 18986805]	Not Approved		0.290021
EGR4	6-BROMOINDIRUBIN-3'-OXIME	Not Approved		0.580042
EGR4	(7S)-2-(2-AMINOPYRIMIDIN-4-YL)-7-(2-FLUOROETHYL)-1,5,6,7-TETRAHYDRO-4H-PYRROLO[3,2-C]PYRIDIN-4-ONE	Not Approved		0.165726
EGR4	RONICICLIB	Not Approved		0.0414316
CTBP2	GSK690693	Not Approved		0.407842
CTBP2	COMPOUND 41 [PMID: 25000588]	Not Approved		6.52547
CTBP2	PKC&THETA; INHIBITOR 14	Not Approved		6.52547
CTBP2	10-ME-APLOG-1	Not Approved		0.932211
CTBP2	APLITHIANINE A	Not Approved		1.30509
CTBP2	SOTRASTAURIN	Not Approved		0.106975
CTBP2	DAROVASERTIB	Not Approved		3.26274
CTBP2	CC-90005	Not Approved		3.26274
SLC6A1	CI-966	Not Approved		3.48025
SLC6A1	METADOXINE	Not Approved		10.4408
SLC6A1	COCAINE	Approved	local anesthetic	0.803135
SLC6A1	TIAGABINE HYDROCHLORIDE	Approved	Anticonvulsants	13.921
SLC6A1	HINOKININ	Not Approved		6.96051
PPIA	PROLINE	Approved		3.72884
PPIA	SCY 635	Not Approved		7.45769
PPIA	VOCLOSPORIN	Approved	immunosuppressant,DMARD,antiinflammatory agent	1.24295
PPIA	SCY-635	Not Approved	for treatment of hepatitis C	3.72884
PPIA	IMMUNOSUPPRESSANT	Not Approved		0.828632
PPIA	ALISPORIVIR	Not Approved		7.45769
PPIA	CYCLOSPORINE	Approved	immunosuppressant,opthalmological agent	0.428603
KLF4	APTO-253	Not Approved		26.1019
KLF4	HYDROXYUREA	Approved	Antineoplastic Agents	2.4859
PIK3C3	SONOLISIB	Not Approved		0.181263
PIK3C3	ALPELISIB	Approved		0.0906316
PIK3C3	PILARALISIB	Not Approved		0.191926
PIK3C3	GEDATOLISIB	Not Approved		0.120842
PIK3C3	COPANLISIB	Approved		0.148306
PIK3C3	PI-103	Not Approved		0.171723
PIK3C3	PICTILISIB	Not Approved		0.0988708
PIK3C3	GSK2636771	Not Approved		0.203921
PIK3C3	APITOLISIB	Not Approved		0.12549
PIK3C3	QUERCETIN	Approved		0.0413005
PIK3C3	DACTOLISIB	Not Approved		0.0679737
PIK3C3	PF-04691502	Not Approved		0.191926
PIK3C3	INFIGRATINIB	Approved		0.120842
PIK3C3	SF1126	Not Approved	antineoplastic agent	0.362526
PIK3C3	VOXTALISIB	Not Approved		0.203921
PIK3C3	BUPARLISIB	Not Approved		0.130509
CTH	BALANOL	Not Approved		1.00392
CTH	G&OUML; 6983	Not Approved		2.61019
CTH	ARACHIDONIC ACID	Not Approved		1.30509
CTH	COMPOUND 3 [PMID: 19097791]	Not Approved		6.52547
PRDX5	CHEMBL:CHEMBL148831	Not Approved		26.1019
PRDX5	MOTEXAFIN GADOLINIUM	Not Approved	antineoplastic agent	3.72884
ATF5	METHOTREXATE	Approved	DMARD	0.118645
ATF5	CYCLOPHOSPHAMIDE ANHYDROUS	Approved		0.161123
ATF5	DAUNORUBICIN LIPOSOMAL	Approved	antineoplastic agent	0.143417
ATF5	PREDNISONE	Approved	corticosteroid,antiinflammatory agent	0.290021
ATF5	ASPARAGINASE	Approved		0.725053
ATF5	CYTARABINE	Approved	antineoplastic agent	0.163137
ATF5	HYDROCORTISONE BUTYRATE	Approved		0.310737
ATF5	VINCRISTINE	Approved	antineoplastic agent	0.161123
CD33	EMERFETAMAB	Not Approved		4.01568
CD33	BI-836858	Not Approved		4.01568
CD33	VADASTUXIMAB TALIRINE	Not Approved		4.01568
CD33	M195	Not Approved		4.01568
CD33	ANTI-CD33 CAR T-CELLS	Not Approved		4.01568
CD33	VIXTIMOTAMAB	Not Approved		4.01568
CD33	GEMTUZUMAB	Not Approved		4.01568
CD33	AVE-9633	Not Approved		4.01568
CD33	ACTINIUM AC 225 LINTUZUMAB	Not Approved		4.01568
CD33	GEMTUZUMAB OZOGAMICIN	Approved	antineoplastic agent	2.67712
CD33	ELUVIXTAMAB	Not Approved		4.01568
CD33	ONCOLYSIN M	Not Approved		4.01568
CD33	LINTUZUMAB	Not Approved	antineoplastic agent	8.03135
COL16A1	DIPYRIDAMOLE	Approved	antithrombotic,anticoagulant	0.466105
COL16A1	PF-04957325	Not Approved		26.1019
TUBA1B	ABT-751	Not Approved		0.0739955
TUBA1B	INDIBULIN	Not Approved		0.0393101
TUBA1B	CABAZITAXEL	Approved	antineoplastic agent	0.0285892
TUBA1B	RG-7636	Not Approved		0.0393101
TUBA1B	SOFITUZUMAB VEDOTIN	Not Approved		0.0393101
TUBA1B	PLINABULIN	Not Approved		0.0419308
TUBA1B	INDUSATUMAB VEDOTIN	Not Approved		0.0393101
TUBA1B	KOS-1584	Not Approved		0.0419308
TUBA1B	LADIRATUZUMAB VEDOTIN	Not Approved		0.0393101
TUBA1B	BELANTAMAB MAFODOTIN	Approved		0.0369977
TUBA1B	ZAMPANOLIDE	Not Approved		0.0786202
TUBA1B	APRUTUMAB IXADOTIN	Not Approved		0.0393101
TUBA1B	BIVATUZUMAB MERTANSINE	Not Approved		0.0393101
TUBA1B	PACLITAXEL	Approved	for treatment of peripheral arterial disease (PAD),DMARD,antiinflammatory agent,antineoplastic agent	0.0743318
TUBA1B	ENAPOTAMAB VEDOTIN	Not Approved		0.0393101
TUBA1B	PACLITAXEL POLIGLUMEX	Not Approved		0.0419308
TUBA1B	RG-7600	Not Approved		0.0393101
TUBA1B	PACLITAXEL DOCOSAHEXAENOIC ACID	Not Approved		0.0419308
TUBA1B	CHEMBL:CHEMBL1795737	Not Approved		0.0786202
TUBA1B	DAVUNETIDE	Not Approved		0.0419308
TUBA1B	VORINOSTAT	Approved	antineoplastic agent	0.0224629
TUBA1B	MAYTANSINOL	Not Approved		0.0786202
TUBA1B	OMBRABULIN	Not Approved	antineoplastic agent	0.0419308
TUBA1B	SOBLIDOTIN	Not Approved		0.0369977
TUBA1B	PRALUZATAMAB RAVTANSINE	Not Approved		0.0393101
TUBA1B	PATUPILONE	Not Approved		0.0419308
TUBA1B	COMBRETASTATIN A4	Not Approved		0.279538
TUBA1B	VINCRISTINE	Approved	antineoplastic agent	0.0310598
TUBA1B	POLATUZUMAB VEDOTIN	Approved		0.0331032
TUBA1B	CURCUMIN	Approved		0.0190594
TUBA1B	CHEMBL:CHEMBL2036119	Not Approved		0.0786202
TUBA1B	IXABEPILONE	Approved	antineoplastic agent	0.0285892
TUBA1B	ASG-5ME	Not Approved		0.0393101
TUBA1B	PF-06263507	Not Approved		0.0393101
TUBA1B	VINORELBINE TARTRATE	Approved		0.0419308
TUBA1B	CHEMBL:CHEMBL1935538	Not Approved		0.0739955
TUBA1B	PLOCABULIN	Not Approved		0.0419308
TUBA1B	DOCETAXEL ANHYDROUS	Approved	antineoplastic agent	0.00757785
TUBA1B	LAROTAXEL	Not Approved		0.0419308
TUBA1B	ADO-TRASTUZUMAB EMTANSINE	Approved	antineoplastic agent	0.0369977
TUBA1B	NOCODAZOLE	Not Approved		0.15724
TUBA1B	LIFASTUZUMAB VEDOTIN	Not Approved		0.0393101
TUBA1B	VINBLASTINE SULFATE	Approved		0.0314481
TUBA1B	COLCHICINE	Approved	for treatment of gout	0.108859
TUBA1B	GLEMBATUMUMAB VEDOTIN	Not Approved		0.0393101
TUBA1B	FOSBRETABULIN DISODIUM	Not Approved		0.0369977
TUBA1B	PODOFILOX	Approved	Phytogenic; Keratolytic Agents,Antineoplastic Agents	0.104827
TUBA1B	ENFORTUMAB VEDOTIN	Approved		0.0369977
TUBA1B	LORVOTUZUMAB MERTANSINE	Not Approved		0.0393101
TUBA1B	MIRVETUXIMAB SORAVTANSINE	Approved		0.0393101
TUBA1B	TELISOTUZUMAB VEDOTIN	Not Approved		0.0393101
TUBA1B	VINORELBINE	Approved	antineoplastic agent	0.0483816
TUBA1B	BRENTUXIMAB VEDOTIN	Approved	antineoplastic agent	0.0349423
TUBA1B	CROLIBULIN	Not Approved		0.0419308
TUBA1B	VINFLUNINE DITARTRATE	Approved		0.0419308
TUBA1B	TISOTUMAB VEDOTIN	Approved		0.0393101
TUBA1B	AGS-16C3F	Not Approved		0.0393101
TUBA1B	PINATUZUMAB VEDOTIN	Not Approved		0.0393101
TUBA1B	ERIBULIN MESYLATE	Approved		0.0262067
TUBA1B	DOLASTATIN-10	Not Approved		0.0393101
TUBA1B	EPOTHILONE D	Approved	antineoplastic agent	0.0393101
TUBA1B	BMS-275183	Not Approved		0.0393101
TUBA1B	SAGOPILONE	Not Approved		0.0419308
TUBA1B	CHEMBL:CHEMBL2036124	Not Approved		0.0786202
TUBA1B	CHEMBL:CHEMBL453818	Not Approved		0.0786202
TUBA1B	ANG1005	Not Approved	antineoplastic agent	0.0369977
TUBA1B	MILATAXEL	Not Approved	antineoplastic agent	0.0369977
TUBA1B	VERUBULIN	Not Approved		0.0419308
TUBA1B	LARGAZOLE	Not Approved		0.0433767
TUBA1B	LEXIBULIN	Not Approved		0.0419308
TUBA1B	VINCRISTINE SULFATE	Approved		0.0331032
TUBA1B	T-900607	Not Approved		0.0419308
TUBA1B	TUSAMITAMAB RAVTANSINE	Not Approved		0.0393101
TUBA1B	AZINTUXIZUMAB VEDOTIN	Not Approved		0.0393101
TUBA1B	RG-7841	Not Approved		0.0393101
TUBA1B	MAYTANSINE	Not Approved		0.0786202
TUBA1B	VANDORTUZUMAB VEDOTIN	Not Approved		0.0393101
TUBA1B	ANVATABART OPADOTIN	Not Approved		0.0393101
TUBA1B	FOSBRETABULIN TROMETHAMINE	Not Approved		0.0419308
TUBA1B	VINFLUNINE	Approved		0.0419308
TUBA1B	CYCLOSTREPTIN	Not Approved		0.0786202
TUBA1B	VINBLASTINE	Approved	Antineoplastic Agents	0.0554966
TUBA1B	CANTUZUMAB MERTANSINE	Not Approved		0.0393101
PTPRN2	OLANZAPINE	Approved	for treatment of bipolar disorder,antidepressant,antipsychotic agent	1.37378
GABRB3	METHOXYFLURANE	Approved	Inhalation,Anesthetics	0.0289378
GABRB3	QUAZEPAM	Approved	Hypnotics and Sedatives	0.0954948
GABRB3	GABOXADOL	Not Approved	hypnotic	0.0553593
GABRB3	CINOLAZEPAM	Not Approved	Hypnotics and Sedatives	0.0748978
GABRB3	TOPIRAMATE	Approved	Anticonvulsants; anti-migraine agents,antimigraine agent,anticonvulsant	0.0144689
GABRB3	HALOTHANE	Approved	Inhalation,Anesthetics	0.0176842
GABRB3	CLONAZEPAM	Approved	anticonvulsant	0.0763958
GABRB3	GLUTETHIMIDE	Approved		0.0374489
GABRB3	CHLORDIAZEPOXIDE	Approved	Hypnotics and Sedatives	0.0909474
GABRB3	PRAZEPAM	Approved	Anti-anxiety Agents; Hypnotics and Sedatives	0.0868134
GABRB3	PAGOCLONE	Not Approved	for treatment of persistant stuttering,for treatment of premature ejaculation	0.0397895
GABRB3	TRIAZOLAM	Approved	sedative,analgesic	0.0578756
GABRB3	RESEQUINIL	Not Approved		0.0397895
GABRB3	ETIFOXINE	Not Approved		0.0397895
GABRB3	ESZOPICLONE	Approved	anxiolytic,hypnotic	0.0353684
GABRB3	MIDAZOLAM HYDROCHLORIDE	Approved	Anesthesia; Hypnotics and Sedatives,Adjuvants	0.0530526
GABRB3	PROPOFOL	Approved	sedative	0.0616095
GABRB3	TEMAZEPAM	Approved	Hypnotics and Sedatives	0.0868134
GABRB3	ALPRAZOLAM	Approved	hypnotic,sedative,anxiolytic	0.0561734
GABRB3	ESTAZOLAM	Approved	Anti-anxiety Agents; Anticonvulsants	0.0830389
GABRB3	FOSPROPOFOL	Approved	hypnotic and sedative	0.318316
GABRB3	ETHCHLORVYNOL	Approved		0.0397895
GABRB3	LORAZEPAM	Approved	Anti-anxiety Agents; Anticonvulsants; Hypnotics and Sedatives	0.0763958
GABRB3	ADIPIPLON	Not Approved		0.0397895
GABRB3	CLOTIAZEPAM	Approved	Hypnotics and Sedatives	0.0954948
GABRB3	FLUDIAZEPAM	Not Approved	Anti-anxiety Agents; Anticonvulsants	0.0748978
GABRB3	TALBUTAL	Approved	Analgesics	0.0318316
GABRB3	METHARBITAL	Approved	Anticonvulsants	0.0318316
GABRB3	CHLORMETHIAZOLE	Approved		0.0318316
GABRB3	ETAZOLATE	Not Approved	for treatment of alzheimer's disease	0.0397895
GABRB3	CIPEPOFOL	Not Approved		0.0397895
GABRB3	HALAZEPAM	Approved	Anti-anxiety Agents; Muscle Relaxants; Sedative	0.0954948
GABRB3	ACAMPROSATE CALCIUM	Approved	antineoplastic agent,for treatment of alcohol-dependance	0.0254653
GABRB3	CHLORDIAZEPOXIDE HYDROCHLORIDE	Approved		0.0397895
GABRB3	FLUMAZENIL	Approved	Benzodoazepine Overdose,Antidotes	0.0265263
GABRB3	SEVOFLURANE	Approved	Inhalation,Anesthetics	0.0172063
GABRB3	METHOHEXITAL SODIUM	Approved		0.0397895
GABRB3	METHYPRYLON	Approved	Hypnotics and Sedatives	0.0397895
GABRB3	THIAMYLAL SODIUM	Approved		0.0374489
GABRB3	BROMAZEPAM	Approved	Hypnotics and Sedatives	0.0606316
GABRB3	ENFLURANE	Approved	Inhalation,Anesthetics	0.0205365
GABRB3	PADSEVONIL	Not Approved		0.0335069
GABRB3	ZOPICLONE	Approved	Hypnotics and Sedatives	0.0636632
GABRB3	CLORAZEPATE	Approved	Hypnotics and Sedatives	0.0636632
GABRB3	ADINAZOLAM	Not Approved	Anti-anxiety Agents; anticonvulsant	0.0748978
GABRB3	TRICLOFOS SODIUM	Approved		0.0397895
GABRB3	ZURANOLONE	Approved		0.0397895
GABRB3	DARIGABAT	Not Approved		0.0397895
GABRB3	OCINAPLON	Not Approved	anxiolytic	0.0289378
GABRB3	GANAXOLONE	Approved	anticonvulsant	0.0353684
GABRB3	FLUNITRAZEPAM	Approved	Hypnotics and Sedatives	0.0289378
GABRB3	REMIMAZOLAM BESYLATE	Approved		0.0397895
GABRB3	[3H]AZIETOMIDATE	Not Approved		0.079579
GABRB3	ABP-700	Not Approved		0.0397895
GABRB3	BUTABARBITAL SODIUM	Approved		0.0397895
GABRB3	NITRAZEPAM	Not Approved	Anticonvulsants; Hypnotics and Sedatives	0.0606316
GABRB3	EVT 201	Not Approved	hypnotic	0.0335069
GABRB3	MEPROBAMATE	Approved	Anticonvulsants; Hypnotics and Sedatives	0.0353684
GABRB3	CHEMBL:CHEMBL1077391	Not Approved		0.424421
GABRB3	FLURAZEPAM HYDROCHLORIDE	Approved		0.0397895
GABRB3	DIAZEPAM	Approved	anticonvulsant	0.0658585
GABRB3	FLURAZEPAM	Approved	Hypnotics and Sedatives	0.0606316
GABRB3	PENTOBARBITAL SODIUM	Approved	Hypnotics and Sedatives	0.0318316
GABRB3	DESFLURANE	Approved	inhalation anesthetics	0.0212211
GABRB3	IMEPITOIN	Not Approved		0.0397895
GABRB3	LOREDIPLON	Not Approved		0.0397895
GABRB3	METHAQUALONE HYDROCHLORIDE	Approved		0.0397895
GABRB3	BUTALBITAL	Approved	Analgesics	0.0318316
GABRB3	OXAZEPAM	Approved	Hypnotics and Sedatives	0.0734575
GABRB3	CLOBAZAM	Approved	anticonvulsant,anxiolytic	0.0868134
GABRB3	ISOFLURANE	Approved	Inhalation,Anesthetics	0.0205365
GABRB3	SECOBARBITAL SODIUM	Approved		0.0397895
GABRB3	BREXANOLONE	Approved		0.0303158
GABRB3	CENOBAMATE	Approved		0.0227368
GABRB3	CLORAZEPATE DIPOTASSIUM	Approved		0.0397895
GABRB3	ADIPIPLON	Not Approved	hypnotic	0.0335069
GABRB3	ETOMIDATE	Approved	Intravenous,Anesthetics	0.112347
GABRB3	PRIMIDONE	Approved	Anticonvulsants	0.0181895
GABRB3	THIOPENTAL SODIUM	Approved		0.0374489
GABRB3	TETRAZEPAM	Approved		0.0397895
GABRB3	METHAQUALONE	Approved		0.0397895
GABRB3	REMIMAZOLAM	Approved	sedative	0.0335069
VDAC3	OLESOXIME	Not Approved	for treatment of motor neuron disease	13.0509
PNMT	NERVE GROWTH FACTOR	Not Approved		8.70063
CPD	ENDOXIFEN	Not Approved		1.58193
CPD	ANASTROZOLE	Approved	antineoplastic agent	0.365062
CPD	EXEMESTANE	Approved	antineoplastic agent	0.296612
CPD	NORENDOXIFEN	Not Approved		1.58193
CPD	FADROZOLE	Not Approved		0.593225
CPD	(2S,4S)-KETOCONAZOLE	Not Approved		1.18645
CPD	TESTOLACTONE	Approved	Hormonal,Antineoplastic Agents	1.18645
CPD	ANTISERUM	Not Approved		0.271189
CPD	LETROZOLE	Approved	antineoplastic agent	0.263656
CPD	AMINOGLUTETHIMIDE	Approved	Antineoplastic agents	0.593225
CPD	AZALANSTAT	Not Approved		2.3729
CTSW	COMPOUND 32 [PMID: 20471253]	Not Approved		8.70063
CTSW	Y27632	Not Approved		6.52547
TRPV4	RN1734	Not Approved		1.93347
TRPV4	LA3+	Not Approved		0.17577
TRPV4	GSK2798745	Not Approved		1.93347
TRPV4	HC067047	Not Approved		1.93347
TRPV4	AM404	Not Approved		0.276211
TRPV4	CHEMBL:CHEMBL120580	Not Approved		1.28898
TRPV4	NSC600684	Not Approved		1.93347
TRPV4	CIMIFUGIN	Not Approved		1.93347
TRPV4	GSK2798745	Not Approved		3.86695
TRPV4	PROPOFOL	Approved	sedative	0.0623701
TRPV4	GSK-BZ DERIVATIVE 2B	Not Approved		1.93347
TRPV4	BUTAMBEN	Approved		0.322246
TRPV4	VILDAGLIPTIN	Approved	antidiabetic	0.276211
TRPV4	GD3+	Not Approved		0.241684
TRPV4	PHORBOL 12-MYRISTATE 13-ACETATE	Not Approved		0.257797
TRPV4	CURCUMIN	Not Approved		0.966737
TRPV4	BUTAMBEN PICRATE	Approved		0.966737
TRPV4	GSK1016790A	Not Approved		1.93347
TRPV4	ACETAMINOPHEN	Approved	analgesic	0.0371822
TRPV4	NSC151066	Not Approved		1.93347
TRPV4	QUINAZOLIN-4(3H) DERIVATIVE 36	Not Approved		1.93347
TRPV4	RN-9893	Not Approved		1.93347
TRPV4	RN1747	Not Approved		1.93347
TRPV4	NSC212069	Not Approved		1.93347
TRPV4	4&ALPHA;-PDD	Not Approved		1.93347
TRPV4	PUERARIN	Not Approved		0.644491
TRPV4	GSK2193874	Not Approved		1.93347
CACNA2D2	GABAPENTIN	Approved	analgesic,for treatment of neuropathic pain	0.279663
CACNA2D2	CELECOXIB	Approved	NSAID	0.111309
CACNA2D2	SAFINAMIDE	Approved	antiparkinson agent	0.24859
CACNA2D2	BUDIODARONE	Not Approved	antiarrhytmic agent	0.621474
CACNA2D2	REMIFENTANIL HYDROCHLORIDE	Approved	analgesic	1.24295
CACNA2D2	ATAGABALIN	Not Approved		0.143417
CACNA2D2	SULOCTIDIL	Approved		0.143417
CACNA2D2	IMAGABALIN	Not Approved		0.143417
CACNA2D2	PREGABALIN	Approved	for treatment of restlegs legs syndrome,neuropathic pain,analgesic	0.143417
CACNA2D2	TERODILINE HYDROCHLORIDE	Approved		0.120285
CACNA2D2	MIROGABALIN BESYLATE	Not Approved		1.86442
CACNA2D2	GABAPENTIN ENACARBIL	Approved	for treatment of restless legs syndrome	0.276211
CACNA2D2	BEPRIDIL HYDROCHLORIDE	Approved		0.143417
CACNA2D2	PHLOROGLUCINOL	Approved		0.143417
MED19	DEHYDRATED ALCOHOL	Approved		1.32162
PURA	METHYLPHENIDATE HYDROCHLORIDE	Approved	for treatment of ADHD	2.26973
THSD7B	DEHYDRATED ALCOHOL	Approved		1.32162
DYRK2	HARMINE	Not Approved		5.22038
DYRK2	LEUCETTAMINE B	Not Approved		7.45769
IPO13	MKC-1	Not Approved	antineoplastic agent	4.7458
DPP4	TCDD	Not Approved		0.0818883
DPP4	LINAGLIPTIN	Approved		0.341201
DPP4	GOSOGLIPTIN	Approved		1.0236
DPP4	BEGELOMAB	Not Approved		1.0236
DPP4	VALACYCLOVIR	Approved		2.04721
DPP4	GEMIGLIPTIN	Not Approved		1.0236
DPP4	ENMD-2076	Not Approved	antineoplastic agent	0.0330195
DPP4	SITRAVATINIB	Not Approved		0.0639752
DPP4	CRENOLANIB	Not Approved		0.0682403
DPP4	CP-673451	Not Approved		0.341201
DPP4	NINTEDANIB ESYLATE	Approved	antineoplastic agent	0.0409442
DPP4	IBCASERTIB	Not Approved		0.12795
DPP4	LUCITANIB	Not Approved		0.0682403
DPP4	SAXAGLIPTIN ANHYDROUS	Approved	antidiabetic	1.0236
DPP4	DBPR-108	Not Approved		1.0236
DPP4	M4205	Not Approved		0.255901
DPP4	COMPOUND 8H [PMID: 22765894]	Not Approved		0.0930549
DPP4	DOVITINIB	Not Approved	antineoplastic agent	0.0101347
DPP4	MELOGLIPTIN	Not Approved	antidiabetic	1.0236
DPP4	PP-121	Not Approved		0.0853003
DPP4	EVOGLIPTIN	Approved		1.0236
DPP4	ILORASERTIB	Not Approved		0.00882417
DPP4	AC710	Not Approved		0.204721
DPP4	MASITINIB	Approved	antineoplastic agent,DMARD,antiinflammatory agent	0.060212
DPP4	ALOGLIPTIN BENZOATE	Approved		1.0236
DPP4	QUIZARTINIB	Approved	antineoplastic agent	0.0538739
DPP4	CHMFL-KIT-64	Not Approved		0.170601
DPP4	VILDAGLIPTIN	Approved	antidiabetic	0.292458
DPP4	SERALUTINIB	Not Approved		0.170601
DPP4	CAPTOPRIL	Approved	Antihypertensive Agents	0.157478
DPP4	TRELAGLIPTIN SUCCINATE	Approved		1.0236
DPP4	ENALAPRIL MALEATE	Approved	antihypertensive agent	0.107748
DPP4	COMPOUND 8H [PMID: 21561767]	Not Approved		0.146229
DPP4	TENELIGLIPTIN	Approved		0.170601
DPP4	ELENESTINIB	Not Approved		0.511802
DPP4	CARMEGLIPTIN	Not Approved		1.0236
DPP4	ANAGLIPTIN	Approved		0.511802
DPP4	SITAGLIPTIN	Approved	antidiabetic	0.614162
DPP4	DUTOGLIPTIN	Not Approved	antidiabetic	2.04721
DPP4	BISEGLIPTIN	Not Approved	antidiabetic	1.0236
DPP4	COMPOUND 8I [PMID: 22765894]	Not Approved		0.0853003
DPP4	CEDIRANIB	Not Approved	antineoplastic agent	0.0182786
DPP4	BPR1R024	Not Approved		0.255901
DPP4	OLARATUMAB	Approved	antineoplastic agent	0.511802
DPP4	BISEGLIPTIN	Not Approved		1.0236
DPP4	TOCERANIB	Not Approved		0.341201
DPP4	VIMSELTINIB	Not Approved		0.255901
DPP4	ALOGLIPTIN	Approved	antidiabetic	0.511802
DPP4	OMARIGLIPTIN	Approved		0.341201
DPP4	SITAGLIPTIN FUMARATE	Approved		1.0236
DPP4	SAXAGLIPTIN HYDROCHLORIDE	Approved		1.0236
GCG	FRONIGLUTIDE	Not Approved	antidiabetic	0.966737
GCG	BETHANECHOL CHLORIDE	Approved		1.28898
GCG	ANTIDEPRESSANT AGENT	Not Approved		0.0743644
GCG	FLUORODEOXYGLUCOSE F18	Approved		0.644491
GCG	PYRAZOLE	Not Approved		0.966737
GCG	SUMATRIPTAN	Approved	antimigraine agent	0.168128
GCG	MEK INHIBITOR PD-98059	Not Approved		1.93347
GCG	BACLOFEN	Approved	for treatment of alcohol dependance	0.386695
GCG	CROTOXIN	Not Approved		3.86695
GCG	EFINOPEGDUTIDE	Not Approved		0.644491
GCG	PENICILLAMINE	Approved		0.552421
GCG	COTADUTIDE	Not Approved		1.93347
GCG	ARGIPRESSIN	Approved	analgesic,Antidiuretic Agents	0.148729
GCG	SAR425899	Not Approved		0.644491
GCG	VITAMIN D	Approved		0.297458
GCG	ALPHA-ADRENERGIC ANTAGONIST	Not Approved		1.28898
GCG	OLANZAPINE	Approved	for treatment of bipolar disorder,antidepressant,antipsychotic agent	0.0508809
GCG	NALTREXONE	Approved	for treatment of substance abuse,appetite suppressant,analgesic	0.227468
GCG	SODIUM BUTYRATE	Not Approved		0.276211
GCG	PANTOPRAZOLE SODIUM	Approved	Proton pump inhibitor	0.386695
GCG	CORDYCEPIN	Not Approved	antineoplastic agent	1.28898
GCG	TYROSINE KINASE INHIBITOR	Not Approved		0.148729
GCG	DEXTROMETHORPHAN POLISTIREX	Approved	Antitussive Agents,analgesic,antitussive agent	0.241684
GCG	SILICON PHTHALOCYANINE 4	Not Approved		1.28898
GCG	CLOZAPINE	Approved	Antipsychotic Agents	0.0398654
GCG	MECASERMIN	Approved	hormone replacement	0.966737
GCG	PAREGORIC	Approved	analgesic	0.0840641
S100A12	UBROGEPANT	Approved		5.22038
S100A12	METHOTREXATE	Approved	DMARD	0.189832
S100A12	RIMEGEPANT	Approved		3.48025
S100A12	EPTINEZUMAB	Approved		3.48025
S100A12	ATOGEPANT	Approved		5.22038
ADRA2C	DEBRISOQUIN	Approved	Antihypertensive Agents	0.210076
ADRA2C	LOFEXIDINE	Approved	for treatment of opiate withdrawal	0.210076
ADRA2C	BUCINDOLOL HYDROCHLORIDE	Not Approved	for treatment of heart failure	0.210076
ADRA2C	YOHIMBINE	Approved	Mydriatics; Anti-impotence Agents	0.129753
ADRA2C	METHYLDOPATE HYDROCHLORIDE	Approved		0.245088
ADRA2C	BETHANIDINE	Approved	Antihypertensive Agents	0.183816
ADRA2C	MEDETOMIDINE	Not Approved		0.122544
ADRA2C	ERGOTAMINE TARTRATE	Approved		0.105038
ADRA2C	MEPHENTERMINE SULFATE	Approved		0.0816961
ADRA2C	LABETALOL HYDROCHLORIDE	Approved		0.0735265
ADRA2C	HYDROXYAMPHETAMINE HYDROBROMIDE	Approved		0.0735265
ADRA2C	MIRTAZAPINE	Approved	antidepressant	0.0367632
ADRA2C	FIPAMEZOLE	Not Approved	antiparkinson agent	0.490177
ADRA2C	GUANFACINE HYDROCHLORIDE	Approved	for treatment of ADHD	0.0668423
ADRA2C	OPC-28326	Not Approved	vasodilator	0.367632
ADRA2C	CLONIDINE HYDROCHLORIDE	Approved	antimucositic,for treatment of ADHD,for treatment of diabetic neuropathy	0.226235
ADRA2C	FADOLMIDINE HYDROCHLORIDE	Not Approved		0.245088
ADRA2C	OLANZAPINE	Approved	for treatment of bipolar disorder,antidepressant,antipsychotic agent	0.00967454
ADRA2C	AMEZINIUM	Not Approved		0.735265
ADRA2C	GUANABENZ ACETATE	Approved		0.183816
ADRA2C	FADOLMIDINE	Not Approved		0.367632
ADRA2C	METHAMPHETAMINE	Approved	neuroprotectant	0.030636
ADRA2C	DIPIVEFRIN HYDROCHLORIDE	Approved		0.0816961
ADRA2C	METHYLDOPA ANHYDROUS	Approved	Antihypertensive Agents	0.0237182
ADRA2C	MOXONIDINE	Approved		0.105038
ADRA2C	DROXIDOPA	Approved		0.0735265
ADRA2C	IDAZOXAN	Not Approved		0.0612721
ADRA2C	AMOSULALOL	Not Approved		0.367632
ADRA2C	VASOACTIVE INTESTINAL PEPTIDE	Approved	for treatment of erectile dysfunction	0.0919081
ADRA2C	RILMENIDINE	Approved		0.183816
ADRA2C	MOXISYLYTE	Approved		0.105038
ADRA2C	NOREPINEPHRINE	Approved	Antihypotensive Agents; Vasoconstrictor Agents	0.0689311
ADRA2C	SENREBOTASE	Not Approved	neuralgia,analgesic	0.122544
ADRA2C	CYCLOBENZAPRINE	Approved	Tricyclic,Antidepressive Agents	0.0816961
ADRA2C	PROPYLHEXEDRINE	Approved		0.735265
ADRA2C	NOREPINEPHRINE BITARTRATE	Approved		0.0816961
ADRA2C	BETA-ALANINE	Not Approved		0.735265
ADRA2C	FENOLDOPAM	Approved	antihypertensive agent	0.0525189
ADRA2C	AJMALICINE	Approved		0.0565588
ADRA2C	ISOPROTERENOL	Approved	Bronchodilator Agents; Cardiotonic Agents	0.022977
ADRA2C	PHENOXYBENZAMINE HYDROCHLORIDE	Approved		0.0735265
ADRA2C	ILOPERIDONE	Approved	atypical,antipsychotic agent	0.0350126
ADRA2C	APRACLONIDINE HYDROCHLORIDE	Approved		0.245088
ADRA2C	PHENTOLAMINE MESYLATE	Approved		0.0816961
ADRA2C	EPHEDRINE	Approved	Central Nervous System Stimulants	0.0432509
ADRA2C	IDAZOXAN HYDROCHLORIDE	Not Approved		0.245088
ADRA2C	DEXMEDETOMIDINE HYDROCHLORIDE	Approved	Analgesics; Hypnotics and Sedatives	0.0668423
ADRA2C	LURASIDONE HYDROCHLORIDE	Approved	antipsychotic agent	0.0919081
ADRA2C	TIZANIDINE HYDROCHLORIDE	Approved	muscle relaxant,for treatment of skeletal muscular spasticity	0.245088
ADRA2C	NAPHAZOLINE HYDROCHLORIDE	Approved		0.105038
ADRA2C	RAUWOLFIA SERPENTINA (USP)	Approved	Antipsychotic Agents; Antihypertensive Agents	0.0919081
ADRA2C	TETRAHYDROZOLINE	Approved		0.735265
ADRA2C	EPINEPHRINE BITARTRATE	Approved		0.0432509
ADRA2C	METOPROLOL	Approved	Anti-Arrhythmia Agents; Antihypertensive Agents,antihypertensive agent	0.113118
ADRA2C	TETRASUL	Not Approved		0.735265
ADRA2C	LEVONORDEFRIN	Approved		0.0668423
ADRA2C	CELIPROLOL	Approved		0.0919081
ADRA2C	TOLAZOLINE HYDROCHLORIDE	Approved		0.0816961
ADRA2C	ESMIRTAZAPINE MALEATE	Not Approved		0.122544
ADRA2C	ERGOLOID MESYLATES, USP	Approved	Nootropic Agents; Vasodilator Agents	0.0565588
ADRA2C	OXYMETAZOLINE HYDROCHLORIDE	Approved	analgesic	0.0367632
ADRA2C	DIHYDROERGOCRISTINE	Approved		0.183816
ADRA2C	XYLOMETAZOLINE	Approved		0.147053
ADRA2C	DOPAMINE	Approved		0.025354
ADRA2C	BRIMONIDINE	Approved	for treatment of glaucoma	0.245088
ADRA2C	EPHEDRINE HYDROCHLORIDE	Approved		0.0816961
ADRA2C	ORM-12741	Not Approved		0.735265
ADRA2C	TETRAHYDROZOLINE HYDROCHLORIDE	Approved		0.105038
ADRA2C	LOFEXIDINE HYDROCHLORIDE	Approved		0.245088
ADRA2C	EPINEPHRINE	Approved	anestethic	0.0367632
ADRA2C	ASENAPINE	Approved	antipsychotic agent	0.0294106
RPL12	DORLIMOMAB ARITOX	Not Approved		0.130509
RPL12	CYCLOHEXIMIDE	Not Approved		0.109903
RPL12	ATALUREN	Approved		0.127326
RPL12	MT-3724	Not Approved		0.128898
RPL12	EXALUREN	Not Approved		0.130509
TUBB6	VINBLASTINE SULFATE	Approved		0.0314481
TUBB6	POLATUZUMAB VEDOTIN	Approved		0.0331032
TUBB6	INDIBULIN	Not Approved		0.0393101
TUBB6	PF-06263507	Not Approved		0.0393101
TUBB6	OMBRABULIN	Not Approved	antineoplastic agent	0.0419308
TUBB6	NOCODAZOLE	Not Approved		0.15724
TUBB6	PRALUZATAMAB RAVTANSINE	Not Approved		0.0393101
TUBB6	PLOCABULIN	Not Approved		0.0419308
TUBB6	ANVATABART OPADOTIN	Not Approved		0.0393101
TUBB6	ABT-751	Not Approved		0.110993
TUBB6	RG-7841	Not Approved		0.0393101
TUBB6	VINFLUNINE DITARTRATE	Approved		0.0419308
TUBB6	AZINTUXIZUMAB VEDOTIN	Not Approved		0.0393101
TUBB6	PODOFILOX	Approved	Phytogenic; Keratolytic Agents,Antineoplastic Agents	0.104827
TUBB6	DOCETAXEL ANHYDROUS	Approved	antineoplastic agent	0.00757785
TUBB6	LEXIBULIN	Not Approved		0.0419308
TUBB6	MIRVETUXIMAB SORAVTANSINE	Approved		0.0393101
TUBB6	CROLIBULIN	Not Approved		0.0419308
TUBB6	PACLITAXEL POLIGLUMEX	Not Approved		0.0419308
TUBB6	VINORELBINE TARTRATE	Approved		0.0419308
TUBB6	VANDORTUZUMAB VEDOTIN	Not Approved		0.0393101
TUBB6	VINFLUNINE	Approved		0.0419308
TUBB6	T-900607	Not Approved		0.0419308
TUBB6	FOSBRETABULIN TROMETHAMINE	Not Approved		0.0419308
TUBB6	KOS-1584	Not Approved		0.0419308
TUBB6	ANG1005	Not Approved	antineoplastic agent	0.0369977
TUBB6	CYCLOSTREPTIN	Not Approved		0.0786202
TUBB6	IXABEPILONE	Approved	antineoplastic agent	0.0285892
TUBB6	EPOTHILONE D	Approved	antineoplastic agent	0.0393101
TUBB6	APRUTUMAB IXADOTIN	Not Approved		0.0393101
TUBB6	MAYTANSINE	Not Approved		0.0786202
TUBB6	CABAZITAXEL	Approved	antineoplastic agent	0.0285892
TUBB6	INDUSATUMAB VEDOTIN	Not Approved		0.0393101
TUBB6	AGS-16C3F	Not Approved		0.0393101
TUBB6	COMBRETASTATIN A4	Not Approved		0.279538
TUBB6	PLINABULIN	Not Approved		0.0419308
TUBB6	CANTUZUMAB MERTANSINE	Not Approved		0.0393101
TUBB6	CHEMBL:CHEMBL1935538	Not Approved		0.0739955
TUBB6	CHEMBL:CHEMBL2036124	Not Approved		0.0786202
TUBB6	LORVOTUZUMAB MERTANSINE	Not Approved		0.0393101
TUBB6	PINATUZUMAB VEDOTIN	Not Approved		0.0393101
TUBB6	ASG-5ME	Not Approved		0.0393101
TUBB6	DOLASTATIN-10	Not Approved		0.0393101
TUBB6	GLEMBATUMUMAB VEDOTIN	Not Approved		0.0393101
TUBB6	RG-7636	Not Approved		0.0393101
TUBB6	CHEMBL:CHEMBL453818	Not Approved		0.0786202
TUBB6	BRENTUXIMAB VEDOTIN	Approved	antineoplastic agent	0.0349423
TUBB6	ENFORTUMAB VEDOTIN	Approved		0.0369977
TUBB6	BIVATUZUMAB MERTANSINE	Not Approved		0.0393101
TUBB6	VORINOSTAT	Approved	antineoplastic agent	0.0224629
TUBB6	LARGAZOLE	Not Approved		0.0433767
TUBB6	VINORELBINE	Approved	antineoplastic agent	0.0483816
TUBB6	VINCRISTINE	Approved	antineoplastic agent	0.0310598
TUBB6	VINCRISTINE SULFATE	Approved		0.0331032
TUBB6	ENAPOTAMAB VEDOTIN	Not Approved		0.0393101
TUBB6	RG-7600	Not Approved		0.0393101
TUBB6	FOSBRETABULIN DISODIUM	Not Approved		0.0369977
TUBB6	DAVUNETIDE	Not Approved		0.0419308
TUBB6	MILATAXEL	Not Approved	antineoplastic agent	0.0369977
TUBB6	BELANTAMAB MAFODOTIN	Approved		0.0369977
TUBB6	SOFITUZUMAB VEDOTIN	Not Approved		0.0393101
TUBB6	SAGOPILONE	Not Approved		0.0419308
TUBB6	ERIBULIN MESYLATE	Approved		0.0262067
TUBB6	TUSAMITAMAB RAVTANSINE	Not Approved		0.0393101
TUBB6	VERUBULIN	Not Approved		0.0419308
TUBB6	LAROTAXEL	Not Approved		0.0419308
TUBB6	PACLITAXEL	Approved	for treatment of peripheral arterial disease (PAD),DMARD,antiinflammatory agent,antineoplastic agent	0.0743318
TUBB6	VINBLASTINE	Approved	Antineoplastic Agents	0.0554966
TUBB6	ADO-TRASTUZUMAB EMTANSINE	Approved	antineoplastic agent	0.0369977
TUBB6	COLCHICINE	Approved	for treatment of gout	0.108859
TUBB6	PATUPILONE	Not Approved		0.0419308
TUBB6	LADIRATUZUMAB VEDOTIN	Not Approved		0.0393101
TUBB6	CHEMBL:CHEMBL2036119	Not Approved		0.0786202
TUBB6	PACLITAXEL DOCOSAHEXAENOIC ACID	Not Approved		0.0419308
TUBB6	BMS-275183	Not Approved		0.0393101
TUBB6	TELISOTUZUMAB VEDOTIN	Not Approved		0.0393101
TUBB6	CHEMBL:CHEMBL1795737	Not Approved		0.0786202
TUBB6	LIFASTUZUMAB VEDOTIN	Not Approved		0.0393101
TUBB6	MAYTANSINOL	Not Approved		0.0786202
TUBB6	CURCUMIN	Approved		0.0190594
TUBB6	TISOTUMAB VEDOTIN	Approved		0.0393101
TUBB6	SOBLIDOTIN	Not Approved		0.0369977
TUBB6	ZAMPANOLIDE	Not Approved		0.0786202
COMP	BC11-38	Not Approved		26.1019
COMP	TADALAFIL	Approved	for treatment of erectile dysfunction	6.52547
SLC22A17	DOXORUBICIN HYDROCHLORIDE	Approved	antineoplastic agent	0.352728
SLC22A17	DAUNORUBICIN LIPOSOMAL	Approved	antineoplastic agent	0.573668
IRF3	RECOMBINANT INTERFERON	Not Approved		2.67712
PSMC2	CARFILZOMIB	Approved	antineoplastic agent	0.621474
PSMC2	BORTEZOMIB	Approved	antineoplastic agent	0.438687
PSMC2	IXAZOMIB CITRATE	Approved	antineoplastic agent	0.382445
PSMC2	BORTEZOMIB D-MANNITOL	Approved		0.196255
PSMC2	MARIZOMIB	Not Approved		0.355128
PSMC2	OPROZOMIB	Not Approved	antineoplastic agent	0.186442
PSMC2	IXAZOMIB	Approved		0.177564
HBEGF	ANTISERUM	Not Approved		0.0932211
HBEGF	COMPOUND 5N [PMID: 20483621]	Not Approved		0.54379
HBEGF	COMPOUND 17 [PMID: 34176264]	Not Approved		1.63137
HBEGF	COMPOUND 15 [PMID: 24900237]	Not Approved		0.54379
HBEGF	NELADALKIB	Not Approved		1.63137
HBEGF	IRUPLINALKIB	Not Approved		0.407842
HBEGF	CRIZOTINIB	Approved	antineoplastic agent	0.0652547
HBEGF	UNECRITINIB	Not Approved		1.63137
HBEGF	CEP-37440	Not Approved		0.815684
HBEGF	COMPOUND 5G [PMID: 20483621]	Not Approved		0.815684
HBEGF	CETUXIMAB	Approved	antineoplastic agent	0.044091
HBEGF	ANTI-HBEGF MONOCLONAL ANTIBODY U3-1565	Not Approved		1.63137
HBEGF	ENSARTINIB	Not Approved		0.815684
HBEGF	AZD3463	Not Approved		0.326274
HBEGF	GSK-1838705A	Not Approved		0.326274
HBEGF	COMPOUND 5M [PMID: 20483621]	Not Approved		0.815684
HBEGF	PANITUMUMAB	Approved	antineoplastic agent	0.0815684
HBEGF	COMPOUND 8E [PMID: 24432909]	Not Approved		0.233053
HBEGF	GILTERITINIB	Approved		0.0906316
HBEGF	KHK-2866	Not Approved		3.26274
HBEGF	LORLATINIB	Approved		0.12549
HBEGF	CERITINIB	Approved		0.0959629
HBEGF	ZOTIZALKIB	Not Approved		1.63137
HBEGF	ALECTINIB	Approved		0.163137
HBEGF	NVP-TAE684	Not Approved		0.0158385
HBEGF	FICONALKIB	Not Approved		1.63137
HBEGF	BELIZATINIB	Not Approved		0.163137
HBEGF	COMPOUND 25B [PMID: 22564207]	Not Approved		0.203921
HBEGF	TL13-112	Not Approved		1.63137
HBEGF	REPOTRECTINIB	Approved		0.116526
HBEGF	ENVONALKIB	Not Approved		1.63137
HBEGF	BRIGATINIB	Approved		0.148306
RPL23	ATALUREN	Approved		0.127326
RPL23	DORLIMOMAB ARITOX	Not Approved		0.130509
RPL23	MT-3724	Not Approved		0.128898
RPL23	EXALUREN	Not Approved		0.130509
RPL23	CYCLOHEXIMIDE	Not Approved		0.109903
ELF3	COMPOUND 33 [PMID: 19364658]	Not Approved		5.22038
ELF3	VORUCICLIB	Not Approved		1.74013
EPHA5	PACLITAXEL	Approved	for treatment of peripheral arterial disease (PAD),DMARD,antiinflammatory agent,antineoplastic agent	0.569496
EPHA5	IRAK3 PROTAC 23	Not Approved		10.4408
EPHA5	HESPERADIN	Not Approved		0.261019
EPHA5	COMPOUND R-16 [PMID: 21967808]	Not Approved		2.08815
EPHA5	VANDETANIB	Approved	antineoplastic agent	0.180013
NUP153	TICAGRELOR	Approved	antithrombotic	11.6008
RPL19	ATALUREN	Approved		0.127326
RPL19	MT-3724	Not Approved		0.128898
RPL19	DORLIMOMAB ARITOX	Not Approved		0.130509
RPL19	EXALUREN	Not Approved		0.130509
RPL19	CYCLOHEXIMIDE	Not Approved		0.109903
MCHR1	T-226296	Not Approved		2.4859
MCHR1	VENETOCLAX	Approved		0.338986
MCHR1	BMS-830216	Not Approved		7.45769
MCHR1	OBATOCLAX	Not Approved	antineoplastic agent	0.932211
MCHR1	SNAP-7941	Not Approved		3.72884
MCHR1	AZD5991	Not Approved		1.86442
MCHR1	SB-568849	Not Approved		4.97179
OAT	GABACULINE	Not Approved		104.408
NRP1	PEGAPTANIB	Approved	for treatment of age-related macular degeneration	17.4013
NRP1	VESENCUMAB	Not Approved		17.4013
NRP1	PALIFERMIN	Approved	for treatment of antineoplasty-induced oral mucositis	2.17516
OPN1SW	LG100754	Not Approved		4.35032
OPN1SW	UVI3003	Not Approved		13.0509
OPN1SW	BEXAROTENE	Approved	antineoplastic agent	1.08758
OPN1SW	COMPOUND 28 [HEITEL ET AL., 2019]	Not Approved		4.35032
TRAT1	CLOZAPINE	Approved	Antipsychotic Agents	1.07637
CHRNA2	TROPICAMIDE	Approved	Diagnostic Agents; Mydriatics,Skeletal,Muscle Relaxants	0.677971
CHRNA2	NICOTINE POLACRILEX	Approved	Central Nervous System Stimulants	0.108082
CHRNA2	ROCURONIUM	Approved	muscle relaxant	1.06538
CHRNA2	DECAMETHONIUM	Approved	Muscle Relaxants	1.65726
CHRNA2	DOXACURIUM	Approved	Muscle Relaxants	2.4859
CHRNA2	GALLAMINE TRIETHIODIDE	Approved	Skeletal,Muscle Relaxants	0.451981
CHRNA2	METOCURINE IODIDE	Approved	Muscle Relaxants	0.828632
CHRNA2	PIPECURONIUM	Approved	Muscle Relaxants	7.45769
CHRNA2	VECURONIUM BROMIDE	Approved		0.355128
CHRNA2	PANCURONIUM	Approved	Muscle Relaxants	1.65726
CHRNA2	MIVACURIUM	Approved	Muscle Relaxants	2.4859
CHRNA2	CISATRACURIUM BESYLATE	Approved	Neuromuscular Blocking Agents	0.932211
CHRNA2	CARBAMOYLCHOLINE	Approved	Antiglaucomic Agents	0.745769
CHRNA2	METOCURINE	Approved	Muscle Relaxants	4.97179
CHRNA2	MECAMYLAMINE	Approved	for treatment of ADHD,motilitant	0.414316
CHRNA2	GANTACURIUM	Not Approved	neuromuscular blocking agent,muscle relaxant	2.4859
CHRNA2	DOXACURIUM CHLORIDE	Approved	Muscle Relaxants	0.710256
CHRNA2	CYTISINE	Not Approved		0.497179
CHRNA2	LEVALLORPHAN	Approved	Opiate Antagonists	0.828632
CHRNA2	ATRACURIUM	Approved	Muscle Relaxants	2.4859
CHRNA2	BIPERIDEN	Approved	Antidyskinetics	0.621474
LARS1	EPETRABOROLE	Not Approved		52.2038
NDUFS4	NV-128	Not Approved		0.348025
NDUFS4	METFORMIN HYDROCHLORIDE	Approved		0.310737
NDUFS4	ME-344	Not Approved		0.341201
PLK1	PURPURIN	Not Approved		0.0138105
PLK1	BI 2536	Not Approved		0.290021
PLK1	ALPHAPRODINE HYDROCHLORIDE	Not Approved		0.290021
PLK1	3,5-DIPHENYLISOXAZOLE	Not Approved		0.0725053
PLK1	BI-2536	Not Approved		0.207158
PLK1	FLUPIRTINE MALEATE	Not Approved		0.0223093
PLK1	CHEMBL:CHEMBL1412002	Not Approved		0.0725053
PLK1	APOMORPHINE HYDROCHLORIDE HEMIHYDRATE	Not Approved		0.0161123
PLK1	PYROGALLOL RED	Not Approved		0.0116008
PLK1	CHEMBL:CHEMBL116548	Not Approved		0.0241684
PLK1	PYRONIN Y	Not Approved		0.0161123
PLK1	CHEMBL:CHEMBL588749	Not Approved		0.290021
PLK1	CHEMBL:CHEMBL534535	Not Approved		0.0725053
PLK1	CHEMBL:CHEMBL523200	Not Approved		0.0170601
PLK1	CHEMBL:CHEMBL1271059	Not Approved		0.0966737
PLK1	CHEMBL:CHEMBL584619	Not Approved		0.290021
PLK1	CHEMBL:CHEMBL374632	Not Approved		0.0263656
PLK1	GSK-461364A	Not Approved		0.145011
PLK1	GYROPHORIC ACID	Not Approved		0.145011
PLK1	SLAZINIC ACID	Not Approved		0.0138105
PLK1	CHEMBL:CHEMBL164449	Not Approved		0.145011
PLK1	LANSOPRAZOLE	Approved	Proton pump inhibitor,antiulcer agent	0.0100007
PLK1	CHEMBL:CHEMBL577365	Not Approved		0.290021
PLK1	SENNOSIDE B	Not Approved		0.0181263
PLK1	CHEMBL:CHEMBL599712	Not Approved		0.145011
PLK1	CHEMBL:CHEMBL121556	Not Approved		0.0966737
PLK1	CHEMBL:CHEMBL602969	Not Approved		0.0241684
PLK1	CHEMBL:CHEMBL429095	Not Approved		0.00580042
PLK1	WORTMANNIN	Not Approved		0.0207158
PLK1	BENSERAZIDE HYDROCHLORIDE	Not Approved		0.0181263
PLK1	CHEMBL:CHEMBL103583	Not Approved		0.0362526
PLK1	CHEMBL:CHEMBL1605629	Not Approved		0.0966737
PLK1	CHEMBL:CHEMBL515505	Not Approved		0.0126096
PLK1	PHYSODIC ACID	Not Approved		0.0290021
PLK1	SCLEROTIORIN	Not Approved		0.0290021
PLK1	OXYPHENBUTAZONE	Approved		0.0223093
PLK1	CHEMBL:CHEMBL1232076	Not Approved		0.0580042
PLK1	CHEMBL:CHEMBL1701915	Not Approved		0.0414316
PLK1	MK-1496	Not Approved		0.580042
PLK1	CHEMBL:CHEMBL1503729	Not Approved		0.0322246
PLK1	CHEMBL:CHEMBL1306556	Not Approved		0.0483369
PLK1	CEFSULODIN SODIUM	Not Approved		0.0362526
PLK1	VOLASERTIB	Not Approved		0.232017
PLK1	CHEMBL:CHEMBL599957	Not Approved		0.145011
PLK1	OXIDOPAMINE HYDROCHLORIDE	Not Approved		0.0170601
PLK1	ELLAGIC ACID	Not Approved		0.0103579
PLK1	CHEMBL:CHEMBL585628	Not Approved		0.0483369
PLK1	CHEMBL:CHEMBL599924	Not Approved		0.0181263
PLK1	PROROXAN HYDROCHLORIDE	Not Approved		0.0414316
PLK1	CHEMBL:CHEMBL602807	Not Approved		0.0362526
PLK1	HAEMATOXYLIN	Not Approved		0.0111547
PLK1	ACID BLUE 129	Not Approved		0.0152643
PLK1	CHEMBL:CHEMBL1426508	Not Approved		0.0580042
PLK1	CHEMBL:CHEMBL599098	Not Approved		0.0362526
PLK1	4-CHLOROMERCURIBENZOIC ACID	Not Approved		0.0103579
PLK1	PURPUROGALLIN	Not Approved		0.00805614
PLK1	CEPHALOCHROMIN	Not Approved		0.0152643
PLK1	CHEMBL:CHEMBL1519374	Not Approved		0.0181263
PLK1	CHEMBL:CHEMBL125044	Not Approved		0.0322246
PLK1	CHEMBL:CHEMBL1707907	Not Approved		0.0725053
PLK1	TAK-960	Not Approved		0.580042
PLK1	CHEMBL:CHEMBL585279	Not Approved		0.290021
PLK1	CHEMBL:CHEMBL1451216	Not Approved		0.0170601
PLK1	PENTOSALEN	Not Approved		0.145011
PLK1	CHEMBL:CHEMBL1362503	Not Approved		0.0263656
PLK1	IMIDACLOPRID	Not Approved		0.290021
PLK1	CHEMBL:CHEMBL582478	Not Approved		0.0362526
PLK1	CHEMBL:CHEMBL592558	Not Approved		0.0725053
PLK1	SIMVASTATIN	Approved	antidyslipidaemic agent,anticholesterolaemic agent,antihypertensive agent	0.00580042
PLK1	ONVANSERTIB	Not Approved		0.145011
PLK1	STAVUDINE	Approved		0.0223093
PLK1	CHEMBL:CHEMBL505670	Not Approved		0.00828632
PLK1	SOTRASTAURIN	Not Approved		0.00475444
PLK1	CHEMBL:CHEMBL297304	Not Approved		0.0193347
PLK1	BENZBROMARONE	Approved		0.0181263
PLK1	CHEMBL:CHEMBL565893	Not Approved		0.0483369
PLK1	CHEMBL:CHEMBL1255944	Not Approved		0.0322246
PLK1	CHEMBL:CHEMBL1310701	Not Approved		0.0483369
PLK1	AROTINOID ACID	Not Approved		0.0170601
PLK1	CHEMBL:CHEMBL592314	Not Approved		0.0966737
PLK1	CHEMBL:CHEMBL1489812	Not Approved		0.0580042
PLK1	ANTISENSE OLIGONUCLEOTIDES	Not Approved		0.017577
PLK1	CHEMBL:CHEMBL84281	Not Approved		0.290021
PLK1	INAMRINONE	Approved	Cardiotonic Agents; Phosphodiesterase Inhibitors	0.0152643
PLK1	CHEMBL:CHEMBL1310138	Not Approved		0.0263656
PLK1	(4-CHLOROPHENYL)(MORPHOLINO)METHANETHIONE	Not Approved		0.0725053
PLK1	DISULFIRAM	Approved	Alcohol Deterrents	0.00674468
PLK1	LOMOFUNGIN	Not Approved		0.0193347
PLK1	RIGOSERTIB	Not Approved	antineoplastic agent	0.0725053
PLK1	TRITIOZINE	Not Approved		0.145011
PLK1	2-HYDROXYESTRADIOL	Not Approved		0.0483369
PLK1	THIOGUANOSINE	Not Approved		0.0580042
PLK1	GW843682X	Not Approved		0.00743644
PLK1	CHEMBL:CHEMBL274921	Not Approved		0.0725053
PLK1	CAFUSERTIB	Not Approved		0.290021
PLK1	CHEMBL:CHEMBL599255	Not Approved		0.0322246
PLK1	SUCCIMER	Approved		0.0414316
PLK1	NVP-TAE684	Not Approved		0.00281574
PLK1	POLO-LIKE KINASE 1 INHIBITOR GSK461364	Not Approved		0.435032
PLK1	CHEMBL:CHEMBL1871992	Not Approved		0.290021
PLK1	LITHOCHOLIC ACID	Not Approved		0.0223093
PLK1	CHEMBL:CHEMBL118678	Not Approved		0.0483369
PLK1	CEFAMANDOLE SODIUM	Not Approved		0.0207158
PLK1	CHEMBL:CHEMBL118378	Not Approved		0.145011
PLK1	CHEMBL:CHEMBL535051	Not Approved		0.290021
PLK1	CHEMBL:CHEMBL388979	Not Approved		0.0483369
PLK1	PHOSMET	Not Approved		0.0580042
PLK1	RG-1530	Not Approved		0.00308533
PLK1	THIRAM	Not Approved		0.0126096
PLK1	CHEMBL:CHEMBL119878	Not Approved		0.0414316
PLK1	OXYTETRACYCLINE ANHYDROUS	Approved		0.0145011
PLK1	CHEMBL:CHEMBL122355	Not Approved		0.0414316
PLK1	AMORFRUTIN A	Not Approved		0.0725053
PLK1	IDARUBICIN	Approved	Antineoplastic Agents	0.00604211
PLK1	CHEMBL:CHEMBL151797	Not Approved		0.0580042
PLK1	GUTHION	Not Approved		0.0241684
PLK1	CHEMBL:CHEMBL223575	Not Approved		0.0725053
PLK1	OLEIC ACID	Approved		0.0263656
PLK1	TOPOTECAN HYDROCHLORIDE	Approved	antineoplastic agent	0.0120842
PLK1	TOSUFLOXACIN TOSYLATE	Not Approved		0.0966737
PLK1	PENTACHLOROPHENOL	Not Approved		0.0207158
PLK1	CHEMBL:CHEMBL1242101	Not Approved		0.290021
PLK1	CHEMBL:CHEMBL538798	Not Approved		0.0290021
PLK1	CHEMBL:CHEMBL555260	Not Approved		0.145011
PLK1	CRYPTOTANSHINONE	Not Approved		0.0207158
PLK1	6-CHLORONICOTINIC ACID	Not Approved		0.290021
PLK1	NANAOMYCIN	Not Approved		0.0223093
PLK1	DIPYRIDAMOLE	Approved	antithrombotic,anticoagulant	0.00517895
PLK1	CHEMBL:CHEMBL175266	Not Approved		0.0207158
PLK1	LOBARIC ACID	Not Approved		0.0193347
PLK1	CHEMBL:CHEMBL590665	Not Approved		0.0966737
PLK1	ACITRETIN	Approved	Keratolytic Agents	0.0181263
PLK1	CHEMBL:CHEMBL548629	Not Approved		0.145011
PLK1	MYRICETIN	Not Approved		0.00725053
PLK1	PROTOPORPHYRIN	Not Approved		0.0116008
PLK1	LIPID ENCAPSULATED ANTI-PLK1 SIRNA TKM-PLK1	Not Approved	antineoplastic agent	0.290021
PLK1	CHEMBL:CHEMBL527584	Not Approved		0.0241684
PLK1	ERYTHROMYCIN	Approved		0.0126096
PLK1	VANITIOLIDE	Not Approved		0.0966737
PLK1	DIFFRACTAIC ACID	Not Approved		0.145011
PLK1	BETUNOLIC ACID	Not Approved		0.290021
PLK1	2,6-DIMETHOXYQUINONE	Not Approved		0.0414316
PLK1	CHEMBL:CHEMBL171699	Not Approved		0.0290021
PLK1	THIMEROSAL	Approved		0.0126096
PLK1	CHEMBL:CHEMBL528373	Not Approved		0.290021
PLK1	CHEMBL:CHEMBL462861	Not Approved		0.0966737
PLK1	NMS-1286937	Not Approved		0.580042
PLK1	AMBUNOL	Not Approved		0.0580042
PLK1	CEFACLOR ANHYDROUS	Approved		0.0207158
PLK1	CHEMBL:CHEMBL530149	Not Approved		0.0966737
PLK1	CHEMBL:CHEMBL495852	Not Approved		0.145011
PLK1	EBSELEN	Not Approved		0.00828632
PLK1	2,4-DIHYDROXYBENZOPHENONE	Not Approved		0.0483369
PLK1	EMBELIN	Not Approved		0.0193347
PLK1	PHA-767491	Not Approved		0.00439426
PLK1	HYDROXYZINE PAMOATE	Approved		0.0290021
PLK1	CHEMBL:CHEMBL592124	Not Approved		0.00935552
PLK1	CHEMBL:CHEMBL585654	Not Approved		0.0580042
PLK1	CHEMBL:CHEMBL1224755	Not Approved		0.0263656
PLK1	CHEMBL:CHEMBL1486366	Not Approved		0.0322246
PLK1	CHEMBL:CHEMBL1363249	Not Approved		0.0483369
PLK1	3,4-DICHLOROISOCOUMARIN	Not Approved		0.0193347
PLK1	CHEMBL:CHEMBL1537417	Not Approved		0.0322246
PLK1	CHEMBL:CHEMBL582764	Not Approved		0.145011
PLK1	CHEMBL:CHEMBL1287980	Not Approved		0.0414316
PLK1	CHEMBL:CHEMBL1459280	Not Approved		0.0483369
PLK1	PENTABROMOPHENOL	Not Approved		0.0223093
PLK1	CHEMBL:CHEMBL184450	Not Approved		0.0207158
PLK1	HMN-214	Not Approved		0.145011
PLK1	GW7647	Not Approved		0.00966737
PLK1	EUFLAVINE	Not Approved		0.0181263
PLK1	CHEMBL:CHEMBL421431	Not Approved		0.290021
PLK1	CHLORPYRIFOS	Not Approved		0.0580042
PLK1	OMEPRAZOLE	Approved	antiulcer agent,Proton pump inhibitor	0.00783841
PLK1	FLUORESCEIN DIACETATE	Not Approved		0.0966737
PLK1	HEXACHLOROPHENE	Approved		0.00707369
PLK1	CHEMBL:CHEMBL587449	Not Approved		0.0966737
PLK1	1,4-DIMETHOXYANTHRAQUINONE	Not Approved		0.0290021
PLK1	CHEMBL:CHEMBL1547715	Not Approved		0.290021
PLK1	N-OLEOYLDOPAMINE	Not Approved		0.0161123
RHOA	QUINIDINE	Approved	Anti-Arrhythmia Agents	0.372884
RHOA	PRAVASTATIN SODIUM	Approved	anticholesterolaemic agent,antihypecholesterolemic agent	0.552421
RHOA	NS004	Not Approved		2.4859
RHOA	ROTTLERIN	Not Approved		1.14734
RHOA	CLAUSINE E	Not Approved		14.9154
RHOA	SIMVASTATIN	Approved	antidyslipidaemic agent,anticholesterolaemic agent,antihypertensive agent	0.298307
RHOA	NS1619	Not Approved		1.49154
AOX1	VITAMIN K3	Approved	for reducing EGFR-inhibitor-induced dermatological side effects	0.360026
AOX1	ISOVANILLIN	Not Approved		10.4408
AOX1	AZATHIOPRINE	Approved		1.09903
AOX1	FEBUXOSTAT	Approved	for treatment of gout	1.60627
AOX1	ALLOPURINOL	Approved	antiuricemic agent,for treatment of gout	0.696051
GOLGA2	COMPOUND V [PMID: 29351497]	Not Approved		6.52547
GOLGA2	IRIGENOL	Not Approved		0.466105
GOLGA2	COMPOUND III [PMID: 29351497]	Not Approved		6.52547
GOLGA2	CELASTROL	Not Approved		1.30509
GOLGA2	COMPOUND I [PMID: 29351497]	Not Approved		6.52547
GOLGA2	COMPOUND IV [PMID: 29351497]	Not Approved		6.52547
GOLGA2	PSEUDOCHELERYTHRINE	Not Approved		6.52547
GOLGA2	COMPOUND II [PMID: 29351497]	Not Approved		6.52547
AQP6	TALTIRELIN	Not Approved		13.0509
AQP6	METRH	Not Approved		26.1019
HRH4	ADRIFORANT	Not Approved		14.2374
HRH4	CLOZAPINE	Approved	Antipsychotic Agents	0.0978515
HRH4	JNJ 7777120	Not Approved		4.7458
HRH4	HISTAMINE	Approved	cytorprotective agent during cancer treatment	1.09518
HRH4	ADRIFORANT	Not Approved		1.58193
HRH4	UR-63325	Not Approved		9.4916
HRH4	THIOPERAMIDE	Not Approved		1.77967
HRH4	CHEMBL:CHEMBL454890	Not Approved		9.4916
HRH4	REV131	Not Approved	antiallergy agent	4.7458
HRH4	CHEMBL:CHEMBL452847	Not Approved		9.4916
HRH4	TOREFORANT	Not Approved		7.1187
PIK3R5	GEDATOLISIB	Not Approved		0.165726
PIK3R5	APITOLISIB	Not Approved		0.114734
PIK3R5	DACTOLISIB	Not Approved		0.0932211
PIK3R5	QUERCETIN	Approved		0.0188802
PIK3R5	SAMOTOLISIB	Not Approved		0.0994358
PIK3R5	BUPARLISIB HYDROCHLORIDE	Not Approved		0.149154
PIK3R5	BUPARLISIB	Not Approved		0.119323
PIK3R5	ALPELISIB	Approved		0.0828632
PIK3R5	SF-1126	Not Approved		0.165726
PIK3R5	SONOLISIB	Not Approved		0.24859
PIK3R5	PAXALISIB	Not Approved		0.135594
PIK3R5	INFIGRATINIB	Approved		0.0552421
PIK3R5	PILARALISIB	Not Approved		0.175475
PIK3R5	PANULISIB	Not Approved		0.0932211
PIK3R5	TASELISIB	Not Approved		0.0994358
PIK3R5	WX-037	Not Approved		0.186442
PIK3R5	OMIPALISIB	Not Approved		0.149154
PIK3R5	DS-7423	Not Approved		0.0994358
PIK3R5	AZD-6482	Not Approved		0.186442
PIK3R5	VOXTALISIB	Not Approved		0.186442
PIK3R5	PUQUITINIB MESYLATE DIHYDRATE	Not Approved		0.135594
PIK3R5	PF-04691502	Not Approved		0.0877375
PIK3R5	RECILISIB	Not Approved		0.186442
PIK3R5	PI-103	Not Approved		0.078502
PIK3R5	ZSTK-474	Not Approved		0.186442
PIK3R5	PF-04691502	Not Approved		0.124295
PIK3R5	GSK2636771	Not Approved		0.0932211
PIK3R5	PICTILISIB	Not Approved		0.0903962
PIK3R5	GSK-1059615	Not Approved		0.186442
PIK3R5	PWT-33587	Not Approved		0.165726
PIK3R5	BGT-226	Not Approved		0.135594
PIK3R5	SF1126	Not Approved	antineoplastic agent	0.0828632
PIK3R5	VS-5584	Not Approved		0.135594
PIK3R5	COPANLISIB	Approved		0.135594
PIK3R5	IZORLISIB	Not Approved		0.165726
SCD	CLOFIBRATE	Approved	Anticholesteremic Agents	0.932211
SCD	TIOCARLIDE	Not Approved		7.45769
SCD	MK-8245	Not Approved		2.4859
SCD	VITAMIN A	Approved		0.552421
SCD	ARAMCHOL	Not Approved		7.45769
SCD	ROSIGLITAZONE	Approved	for treatment of Alzheimer's disease,antidiabetic	0.677971
SCD	COLCHICINE	Approved	for treatment of gout	0.286834
ETFB	DS-7423	Not Approved		0.0809361
ETFB	BIMIRALISIB	Not Approved		0.242808
ETFB	ZANDELISIB	Not Approved		0.20234
ETFB	TORIN 2	Not Approved		0.173435
ETFB	AZD8055	Not Approved		0.10117
ETFB	ECF309	Not Approved		0.30351
ETFB	PQR620	Not Approved		0.404681
ETFB	COMPOUND 11J [PMID: 23021994]	Not Approved		0.30351
ETFB	EVEROLIMUS	Approved	immunosuppressant	0.0357071
ETFB	STK16-IN-1	Not Approved		0.30351
ETFB	COMPOUND 15A [PMID: 32069401]	Not Approved		0.242808
ETFB	COMPOUND 7 [PMID: 31955578]	Not Approved		0.404681
ETFB	ONATASERTIB	Not Approved		0.404681
ETFB	COMPOUND 82 [PMID: 21332118]	Not Approved		0.173435
ETFB	RIDAFOROLIMUS	Not Approved	antineoplastic agent	0.404681
ETFB	COMPOUND 12B [PMID: 31465220]	Not Approved		0.30351
ETFB	XL388	Not Approved		1.21404
ETFB	VS-5584	Not Approved		0.242808
ETFB	PAXALISIB	Not Approved		0.110367
ETFB	WORTMANNIN	Not Approved		0.151755
ETFB	IZORLISIB	Not Approved		0.242808
ETFB	PP-242	Not Approved		0.30351
ETFB	SAPANISERTIB	Approved	antineoplastic agent	0.0527844
ETFB	KU-0063794	Not Approved		1.21404
ETFB	NEOLYMPHOSTIN A	Not Approved		0.20234
ETFB	CZ415	Not Approved		1.21404
ETFB	WYE-354	Not Approved		1.21404
ETFB	VISTUSERTIB	Not Approved		0.151755
ETFB	APITOLISIB	Not Approved		0.0466939
ETFB	SAMOTOLISIB	Not Approved		0.0809361
ETFB	PI-103	Not Approved		0.173435
ETFB	TEMSIROLIMUS	Approved	antineoplastic agent	0.0809361
ETFB	PP-121	Not Approved		0.10117
ETFB	TORIN 1	Not Approved		0.404681
ETFB	PANULISIB	Not Approved		0.0758776
ETFB	OMIPALISIB	Not Approved		0.242808
ETFB	GEDATOLISIB	Not Approved		0.0449645
ETFB	COPANLISIB	Approved		0.0551837
ETFB	BERZOSERTIB	Not Approved		0.134894
ETFB	PF-04691502	Not Approved		0.0714142
ETFB	RAPALINK-1	Not Approved		0.607021
ETFB	DACTOLISIB	Not Approved		0.0252925
ETFB	SERABELISIB	Not Approved		0.20234
RPE65	EMIXUSTAT	Not Approved		14.9154
RPE65	TGAAG-76	Not Approved		7.45769
RPE65	H2O2	Not Approved		0.573668
RPE65	TRETINOIN	Approved	for treatment of acne	0.163905
RPE65	VORETIGENE NEPARVOVEC	Approved		14.9154
RPE65	RETINOIC ACID AGENT	Not Approved		0.721712
RPE65	EMIXUSTAT HYDROCHLORIDE	Not Approved		7.45769
GDF15	SULINDAC SULFIDE	Not Approved		3.72884
GDF15	DICLOFENAC SODIUM	Approved	for treatment of glaucoma,analgesic,NSAID	0.438687
GDF15	RESVERATROL	Approved	antineoplastic agent,antidiabetic,for treatment of herpes simplex virus 1	0.304395
GDF15	NONSTEROIDAL ANTIINFLAMMATORY DRUG	Not Approved		0.877375
GDF15	CALCITRIOL	Approved	antineoplastic agent,antipsoriatic agent	1.24295
GDF15	INDOLE-3-CARBINOL	Not Approved		2.4859
GDF15	ETOPOSIDE	Approved	Antineoplastic Agents	0.257162
NPC1	25-HYDROXYCHOLESTEROL	Not Approved		0.77339
NPC1	CHEMBL:CHEMBL502774	Not Approved		0.0483369
NPC1	CHEMBL:CHEMBL1390650	Not Approved		0.128898
NPC1	DINALINE	Not Approved		0.0966737
NPC1	CHEMBL:CHEMBL408653	Not Approved		0.0644491
NPC1	CHEMBL:CHEMBL444376	Not Approved		0.0644491
NPC1	RESVERATROL	Approved	antineoplastic agent,antidiabetic,for treatment of herpes simplex virus 1	0.00789173
NPC1	CHEMBL:CHEMBL546344	Not Approved		0.0966737
NPC1	CHEMBL:CHEMBL1462710	Not Approved		0.193347
NPC1	CHEMBL:CHEMBL473735	Not Approved		0.0644491
NPC1	TENONITROZOLE	Not Approved		0.0966737
NPC1	PIFEXOLE	Not Approved		0.0552421
NPC1	PD-98059	Not Approved		0.0104512
NPC1	CHEMBL:CHEMBL583578	Not Approved		0.077339
NPC1	CHEMBL:CHEMBL546865	Not Approved		0.0644491
NPC1	AG 1295	Not Approved		0.0644491
NPC1	CHEMBL:CHEMBL114544	Not Approved		0.0483369
NPC1	CHEMBL:CHEMBL601385	Not Approved		0.0552421
NPC1	4'-METHOXYFLAVONE	Not Approved		0.0483369
NPC1	CHEMBL:CHEMBL578636	Not Approved		0.193347
NPC1	CHEMBL:CHEMBL600103	Not Approved		0.077339
NPC1	CHEMBL:CHEMBL429335	Not Approved		0.077339
NPC1	CHEMBL:CHEMBL1333386	Not Approved		0.0552421
NPC1	CHEMBL:CHEMBL201325	Not Approved		0.0386695
NPC1	CHEMBL:CHEMBL328710	Not Approved		0.0351541
NPC1	6,4'-DIMETHOXYFLAVONE	Not Approved		0.0429661
NPC1	CHEMBL:CHEMBL372629	Not Approved		0.0966737
NPC1	PECTOLINARIGENIN	Not Approved		0.0644491
NPC1	CHEMBL:CHEMBL483633	Not Approved		0.077339
NPC1	SIB-1893	Not Approved		0.077339
NPC1	CHEMBL:CHEMBL581929	Not Approved		0.0644491
NPC1	CHEMBL:CHEMBL584668	Not Approved		0.0644491
NPC1	CHEMBL:CHEMBL233194	Not Approved		0.0644491
NPC1	CHEMBL:CHEMBL1320453	Not Approved		0.0552421
NPC1	CHOLESTAN-3BETA,5ALPHA,6BETA-TRIOL	Not Approved		0.77339
NPC1	RUTAECARPINE	Not Approved		0.0429661
NPC1	BIOCHANIN A	Not Approved		0.0322246
NPC1	CHEMBL:CHEMBL259421	Not Approved		0.0644491
NPC1	CHEMBL:CHEMBL259615	Not Approved		0.0429661
NPC1	CHEMBL:CHEMBL590184	Not Approved		0.0966737
NPC1	ILEPCIMIDE	Not Approved		0.128898
NPC1	CHEMBL:CHEMBL52884	Not Approved		0.128898
NPC1	CHEMBL:CHEMBL547924	Not Approved		0.193347
NPC1	IPRIFLAVONE	Not Approved		0.0322246
NPC1	SB 206553	Not Approved		0.0276211
NPC1	DAIDZEIN	Not Approved		0.0203524
NPC1	CHEMBL:CHEMBL596839	Not Approved		0.0966737
NPC1	NITAZOXANIDE	Approved		0.0322246
NPC1	CHEMBL:CHEMBL260451	Not Approved		0.077339
NPC1	CHEMBL:CHEMBL591598	Not Approved		0.0966737
NPC1	2-(PHENOXYMETHYL)BENZOTHIAZOLE	Not Approved		0.0966737
NPC1	CHEMBL:CHEMBL260342	Not Approved		0.0483369
NPC1	HYDRALAZINE	Approved	antihypertensive agent	0.0193347
NPC1	CHEMBL:CHEMBL1420181	Not Approved		0.077339
NPC1	NICLOSAMIDE	Approved		0.014322
NPC1	PIPERINE	Approved		0.0351541
NPC1	CHEMBL:CHEMBL260213	Not Approved		0.0644491
NPC1	KENPAULLONE	Not Approved		0.00805614
NPC1	CHEMBL:CHEMBL588525	Not Approved		0.128898
NPC1	CHEMBL:CHEMBL374632	Not Approved		0.0351541
NPC1	RABEPRAZOLE	Approved	Proton pump inhibitor	0.0148729
NPC1	CHEMBL:CHEMBL411085	Not Approved		0.128898
NPC1	CHEMBL:CHEMBL530609	Not Approved		0.077339
NPC1	CHEMBL:CHEMBL260311	Not Approved		0.0351541
NPC1	CHEMBL:CHEMBL17784	Not Approved		0.193347
NPC1	CHEMBL:CHEMBL473721	Not Approved		0.0483369
NPC1	CHEMBL:CHEMBL599469	Not Approved		0.386695
NPC1	CHEMBL:CHEMBL259784	Not Approved		0.0644491
NPC1	CHEMBL:CHEMBL260028	Not Approved		0.077339
NPC1	CHEMBL:CHEMBL412603	Not Approved		0.0483369
NPC1	3,5-DIPHENYLISOXAZOLE	Not Approved		0.0966737
NPC1	ONONIN	Not Approved		0.077339
NPC1	CHEMBL:CHEMBL573111	Not Approved		0.193347
NPC1	INDIRUBIN-3'-MONOXIME	Not Approved		0.0203524
NPC1	CHEMBL:CHEMBL84010	Not Approved		0.0257797
NPC1	CHEMBL:CHEMBL1326164	Not Approved		0.077339
NPC1	CHEMBL:CHEMBL127579	Not Approved		0.0966737
NPC1	TRANILAST	Not Approved		0.0351541
NPC1	CHEMBL:CHEMBL1389794	Not Approved		0.077339
NPC1	CHEMBL:CHEMBL1452227	Not Approved		0.128898
NPC1	CHEMBL:CHEMBL587449	Not Approved		0.128898
NPC1	CHEMBL:CHEMBL1256364	Not Approved		0.0429661
NPC1	CHEMBL:CHEMBL602970	Not Approved		0.0966737
NPC1	CHEMBL:CHEMBL524603	Not Approved		0.386695
NPC1	VU0080241	Not Approved		0.0966737
NPC1	SB 204741	Not Approved		0.0322246
NPC1	CHEMBL:CHEMBL1522984	Not Approved		0.077339
NPC1	CHEMBL:CHEMBL408850	Not Approved		0.0351541
NPC1	CHEMBL:CHEMBL602561	Not Approved		0.0429661
NPC1	CHEMBL:CHEMBL563919	Not Approved		0.077339
NPC1	CHEMBL:CHEMBL1303948	Not Approved		0.0552421
NPC1	DROMETRIZOLE	Not Approved		0.128898
NPC1	CHEMBL:CHEMBL600572	Not Approved		0.128898
NPC1	CHEMBL:CHEMBL560296	Not Approved		0.128898
NPC1	CHEMBL:CHEMBL588683	Not Approved		0.0966737
NPC1	CHEMBL:CHEMBL600554	Not Approved		0.0966737
NPC1	CHEMBL:CHEMBL600968	Not Approved		0.077339
NPC1	CHEMBL:CHEMBL531710	Not Approved		0.193347
NPC1	GRINIMIBINE	Not Approved		0.077339
NPC1	NILE RED	Not Approved		0.077339
NPC1	CHEMBL:CHEMBL1431115	Not Approved		0.128898
NPC1	CHEMBL:CHEMBL460508	Not Approved		0.077339
NPC1	LANSOPRAZOLE	Approved	Proton pump inhibitor,antiulcer agent	0.0133343
NPC1	7-HYDROXY ISOFLAVONE	Not Approved		0.077339
NPC1	CHEMBL:CHEMBL590900	Not Approved		0.193347
NPC1	CHEMBL:CHEMBL259805	Not Approved		0.0966737
NPC1	CHEMBL:CHEMBL1406948	Not Approved		0.077339
NPC1	CHEMBL:CHEMBL578061	Not Approved		0.0154678
NPC1	CHEMBL:CHEMBL2094573	Not Approved		0.0966737
NPC1	CHEMBL:CHEMBL571228	Not Approved		0.193347
NPC1	CHEMBL:CHEMBL1333049	Not Approved		0.0552421
NPC1	DAIDZIN	Not Approved		0.128898
NPC1	CHEMBL:CHEMBL526776	Not Approved		0.0966737
NPC1	CHEMBL:CHEMBL1243244	Not Approved		0.257797
NPC1	CHEMBL:CHEMBL580324	Not Approved		0.386695
NPC1	CHEMBL:CHEMBL1567041	Not Approved		0.386695
NPC1	6-HYDROXYFLAVONE	Not Approved		0.0966737
NPC1	AMLEXANOX	Approved		0.0297458
NPC1	SIB-1757	Not Approved		0.0552421
NPC1	CHEMBL:CHEMBL261123	Not Approved		0.0644491
NPC1	CHEMBL:CHEMBL47875	Not Approved		0.0966737
NPC1	CHEMBL:CHEMBL1467200	Not Approved		0.128898
NPC1	CHEMBL:CHEMBL421088	Not Approved		0.128898
NPC1	CHEMBL:CHEMBL1330352	Not Approved		0.0966737
NPC1	CHEMBL:CHEMBL2094456	Not Approved		0.128898
NPC1	RILUZOLE	Approved	for treatment of ALS	0.0168128
NPC1	INDOPROFEN	Approved		0.0322246
NPC1	CHEMBL:CHEMBL85826	Not Approved		0.0429661
NPC1	GENISTEIN	Approved		0.00666715
NPC1	4',7-DIMETHOXY-5-HYDROXYGENISTEIN	Not Approved		0.0429661
NPC1	CHEMBL:CHEMBL408563	Not Approved		0.077339
NPC1	CHEMBL:CHEMBL260560	Not Approved		0.0483369
NPC1	CHEMBL:CHEMBL406557	Not Approved		0.0483369
NPC1	CHEMBL:CHEMBL1517542	Not Approved		0.0966737
NPC1	CHEMBL:CHEMBL582507	Not Approved		0.128898
TBC1D1	CLOZAPINE	Approved	Antipsychotic Agents	0.538183
TBC1D1	OLANZAPINE	Approved	for treatment of bipolar disorder,antidepressant,antipsychotic agent	0.686892
ICAM2	RECOMBINANT INTERFERON	Not Approved		2.67712
SRPRB	DEHYDRATED ALCOHOL	Approved		1.32162
DOCK10	BINETRAKIN	Not Approved		20.8815
EIF4G2	COMPOUND 9B [PMID: 18986805]	Not Approved		13.0509
ATF4	[3H]AZ11637326	Not Approved		1.80013
ATF4	ENCENICLINE	Not Approved	nootropic	0.900065
ATF4	AZD0328	Not Approved		0.900065
ATF4	[3H]&ALPHA;-BUNGAROTOXIN	Not Approved		0.600044
ATF4	PNU-282987	Not Approved		1.80013
ATF4	&ALPHA;-BUNGAROTOXIN	Not Approved		0.450033
ATF4	ATRACURIUM	Not Approved		0.450033
ATF4	&ALPHA;-CONOTOXIN ARIB	Not Approved		1.80013
ATF4	BNC375	Not Approved		0.900065
ATF4	&ALPHA;-CONOTOXIN IMI	Not Approved		1.80013
ATF4	[125I]EPIBATIDINE	Not Approved		0.450033
ATF4	[3H]A-585539	Not Approved		1.80013
ATF4	METHYLLYCACONITINE	Not Approved		1.80013
ATF4	PSAB-OFP	Not Approved		1.80013
ATF4	A-867744	Not Approved		0.600044
ATF4	JNJ1930942	Not Approved		1.80013
ATF4	PHA-709829	Not Approved		1.80013
ATF4	PHA-543613	Not Approved		0.900065
ATF4	LY2087101	Not Approved		0.600044
ATF4	MECAMYLAMINE	Approved	for treatment of ADHD,motilitant	0.150011
ATF4	4BP-TQS	Not Approved		1.80013
ATF4	PNU-120596	Not Approved		0.900065
ATF4	NS1738	Not Approved		0.600044
ATF4	IVERMECTIN	Approved		0.600044
ATF4	VITAMIN E	Approved		0.225016
ATF4	BRADANICLINE	Not Approved	neuroprotectant	0.360026
ATF4	[125I]&ALPHA;-BUNGAROTOXIN	Not Approved		0.600044
ATF4	AQW051	Not Approved		0.900065
ATF4	A-582941	Not Approved		1.80013
C1QA	THERAPEUTIC IMMUNE GLOBULIN	Not Approved		52.2038
CA6	SULTHIAME	Approved		0.621474
CA6	ETHOXZOLAMIDE	Approved	Diuretics; Antiglaucoma agents,Antihypertensive Agents	0.497179
CA6	CURCUMIN	Approved		0.112995
CA6	PARABEN	Not Approved		1.86442
CA6	ANTI-CA6-DM4 IMMUNOCONJUGATE SAR566658	Not Approved	antineoplastic agent	7.45769
CA6	FERULIC ACID	Approved		1.49154
CA6	MAFENIDE	Approved		1.86442
CNNM2	MERCAPTOPURINE	Approved	Antineoplastic Agents	2.32017
PDE2A	DIPYRIDAMOLE	Approved	antithrombotic,anticoagulant	0.233053
PDE2A	PENTOXIFYLLINE	Approved	for treatment of amyotrophic lateral sclerosis (ALS)	0.372884
PDE2A	CP-461	Not Approved		13.0509
PDE2A	ND7001	Not Approved		13.0509
AQP2	BIM 23627	Not Approved		0.217516
AQP2	BIM 23030	Not Approved		0.362526
AQP2	[125I]TYR11-SRIF-14	Not Approved		0.54379
AQP2	[111IN]DOTA-NOC	Not Approved		0.362526
AQP2	[111IN,90Y]DOTA-OC	Not Approved		0.362526
AQP2	CORTISTATIN-14	Not Approved		0.181263
AQP2	BIM 23023	Not Approved		0.362526
AQP2	[111IN]DOTA-NOC-ATE	Not Approved		0.362526
AQP2	PRL-2915	Not Approved		0.362526
AQP2	[111IN,90Y]DOTA-TOC	Not Approved		0.362526
AQP2	BIM 23197	Not Approved		0.362526
AQP2	DES-AA5-[D-TRP8]SRIF	Not Approved		0.271895
AQP2	BIM 23059	Not Approved		0.54379
AQP2	[125I]LTT-SRIF-28	Not Approved		0.217516
AQP2	BIM 23056	Not Approved		0.362526
AQP2	BIM 23060	Not Approved		0.54379
AQP2	L-817,818	Not Approved		0.54379
AQP2	NOC-ATE	Not Approved		0.362526
AQP2	ZAVOLOSOTINE	Not Approved		1.08758
AQP2	SRIF-28	Not Approved		0.135947
AQP2	KE 108	Not Approved		0.217516
AQP2	CST-17	Not Approved		0.217516
AQP2	LANREOTIDE ACETATE	Approved	for treatment of acromegaly	0.155368
AQP2	PASIREOTIDE	Approved	for treatment of acromegaly,antineoplastic agent	0.135947
AQP2	L-363,301	Not Approved		0.362526
AQP2	S5A1	Not Approved		1.08758
AQP2	BIM 23052	Not Approved		0.217516
AQP2	BIM 23454	Not Approved		0.217516
AQP2	[125I]TYR10-CST14	Not Approved		0.217516
AQP2	[125I]CGP 23996	Not Approved		0.217516
AQP2	[D-TYR8]CYN 154806	Not Approved		0.217516
AQP2	SRIF-14	Not Approved		0.217516
AQP2	BIM 23050	Not Approved		0.362526
AQP2	[L-TYR8]CYN 154806	Not Approved		0.217516
AQP2	BOC-ATE	Not Approved		0.362526
AQP2	CGP 23996	Not Approved		0.217516
AQP2	OCTREOTIDE ACETATE	Approved	antihypertensive agent,antineoplastic agent	0.0604211
AQP2	VELDOREOTIDE	Not Approved	hormone replacement	0.155368
AQP2	BIM 23268	Not Approved		1.08758
AQP2	[111IN,90Y]DOTA-LAN	Not Approved		0.362526
AQP2	L-362,855	Not Approved		0.217516
AQP2	VAPREOTIDE	Approved	for treatment of liver cirrhosis-related variceal bleeding	0.155368
AQP2	PRL-2970	Not Approved		0.54379
AQP2	[111IN,90Y]DOTA-NOC	Not Approved		0.362526
AQP2	[125I]TYR3 SMS 201-995	Not Approved		0.54379
AQP2	SEGLITIDE	Not Approved		0.362526
AQP2	[111IN]DOTA-BOC-ATE	Not Approved		0.362526
AQP2	BIM 23313	Not Approved		1.08758
PRKCI	QUERCETIN	Approved		0.0600734
PRKCI	CEP-2563 DIHYDROCHLORIDE	Not Approved		0.279165
PRKCI	SOTRASTAURIN	Not Approved		0.1556
PRKCI	UCN-01	Not Approved		0.23729
PRKCI	ILORASERTIB	Not Approved		0.0409121
PRKCI	GSK-690693	Not Approved		0.279165
PRKCI	MIDOSTAURIN	Approved	antineoplastic agent	0.135594
PRKCI	TIGILANOL TIGLATE	Not Approved		0.431436
PRKCI	INGENOL MEBUTATE	Approved	antineoplastic agent,for treatment of actinic keratosis	0.296612
PRKCI	GSK-269962A	Not Approved		0.107859
PRKCI	CENISERTIB	Not Approved	antineoplastic agent	0.0402186
CAMK1D	NVP-TAE684	Not Approved		0.0633541
CAMK1D	ENTRECTINIB	Approved		0.114482
CAMK1D	SOTRASTAURIN	Not Approved		0.106975
CAMK1D	CHEMBL:CHEMBL546797	Not Approved		0.203921
CAMK1D	RG-1530	Not Approved		0.0694199
CAMK1D	ILORASERTIB	Not Approved		0.0562541
CAMK1D	CHEMBL:CHEMBL379975	Not Approved		0.148306
CAMK1D	LOSARTAN POTASSIUM	Approved	Antihypertensive Agents	1.18645
DAG1	UAMC00039	Not Approved		52.2038
MC1R	BREMELANOTIDE	Approved	for treatment of sexual dysfunction	1.06538
MC1R	AFAMELANOTIDE	Approved	dermatological agent	4.47461
MC1R	DERSIMELAGON	Not Approved		7.45769
MC1R	AFAMELANOTIDE ACETATE	Approved		7.45769
MC1R	MODIMELANOTIDE	Not Approved		3.72884
MC1R	ISOFLURANE	Approved	Inhalation,Anesthetics	0.481141
MC1R	DESIPRAMINE	Approved	Tricyclic,Antidepressive Agents	0.382445
RALBP1	FLUOROURACIL	Approved		0.128581
RALBP1	DOXORUBICIN HYDROCHLORIDE	Approved	antineoplastic agent	0.10078
RALBP1	IRINOTECAN HYDROCHLORIDE	Approved	antineoplastic agent	0.236752
RALBP1	BEVACIZUMAB	Approved	antineoplastic agent	0.372884
RALBP1	CARBAMAZEPINE	Approved	for treatment of bipolar disorder	0.304395
RALBP1	VINCRISTINE	Approved	antineoplastic agent	0.18414
RALBP1	LEUCOVORIN CALCIUM	Approved	adjuvant to chemotherapy	0.414316
PKD2L1	LA3+	Not Approved		0.395483
PKD2L1	AMILORIDE	Approved	antihypertensive agent	0.255901
PKD2L1	MALIC ACID	Approved		4.35032
PKD2L1	BENZAMIL	Not Approved		0.54379
PKD2L1	CA2+	Not Approved		0.108758
PKD2L1	ETHYLISOPROPYLAMILORIDE	Not Approved		0.870063
PKD2L1	HCL	Not Approved		4.35032
PKD2L1	FLUFENAMATE	Not Approved		2.17516
PKD2L1	GD3+	Not Approved		0.54379
PKD2L1	CITRIC ACID	Approved		0.870063
PKD2L1	FLUFENAMIC ACID	Not Approved		0.114482
PKD2L1	PHENAMIL	Not Approved		1.08758
MAZ	RECOMBINANT INTERLEUKIN-1	Not Approved	antineoplastic agent	5.80042
PRMT5	ONAMETOSTAT	Not Approved		5.22038
PRMT5	LLY-283	Not Approved		5.22038
PRMT5	PEMRAMETOSTAT	Not Approved		10.4408
PRMT5	MRTX1719	Not Approved		5.22038
PRMT5	DS-437	Not Approved		2.61019
PRMT5	PF-06939999	Not Approved		5.22038
PRMT5	CMP5 [PMID: 25742700]	Not Approved		5.22038
PRMT5	EPZ015666	Not Approved		5.22038
PRMT5	TNG908	Not Approved		5.22038
PRMT5	GSK591	Not Approved		5.22038
COL5A2	OCRIPLASMIN	Approved		0.686892
COL5A2	COLLAGENASE CLOSTRIDIUM HISTOLYTICUM	Approved	for treatment of Dupuytren's contracture	0.932211
ALPL	DIHYDRODAPHNODORIN B	Not Approved		0.233053
ALPL	MARIDEBART CAFRAGLUTIDE	Not Approved		0.466105
ALPL	TYRPHOSTIN 23	Not Approved		0.044391
ALPL	CHEMBL:CHEMBL1731432	Not Approved		0.466105
ALPL	PEPTIDE 5 [PMID: 28562585]	Not Approved		0.932211
ALPL	T-0632	Not Approved		0.932211
ALPL	PYROGALLOL RED	Not Approved		0.0372884
ALPL	[125I]GLP-1-(7-37) (HUMAN)	Not Approved		0.932211
ALPL	ADALIMUMAB	Approved	DMARD,antiinflammatory agent	0.0564976
ALPL	BETP	Not Approved		0.932211
ALPL	CEPHALOCHROMIN	Not Approved		0.0490637
ALPL	ETANERCEPT	Approved	DMARD,antiinflammatory agent	0.0717085
ALPL	DANUGLIPRON	Not Approved		0.932211
ALPL	LIXISENATIDE	Approved		0.466105
ALPL	(+/-)-ERIODICTYOL	Not Approved		0.0776842
ALPL	SEMAGLUTIDE	Approved		0.466105
ALPL	TASPOGLUTIDE	Not Approved	antidiabetic	0.466105
ALPL	CHEMBL:CHEMBL260311	Not Approved		0.0847464
ALPL	LEVAMISOLE	Approved		0.233053
ALPL	EPICATECHIN	Not Approved		0.0717085
ALPL	[125I]EXENDIN-(9-39)	Not Approved		0.932211
ALPL	CERTOLIZUMAB PEGOL	Approved	DMARD,antiinflammatory agent	0.266346
ALPL	LSN3318839	Not Approved		0.932211
ALPL	ORFORGLIPRON	Not Approved		0.932211
ALPL	CHEMBL:CHEMBL600956	Not Approved		0.932211
ALPL	INFLIXIMAB	Approved	DMARD,antiinflammatory agent	0.0601426
ALPL	EXENATIDE	Approved	antidiabetic	0.310737
ALPL	AVEXITIDE	Not Approved		0.466105
ALPL	[125I]GLP-1-(7-36)-AMIDE	Not Approved		0.932211
ALPL	SULFURETIN	Not Approved		0.0582632
ALPL	THUNBERGINOL B	Not Approved		0.0932211
ALPL	GLUCAGON (RDNA)	Approved	Antihypoglycemic Agents	0.0847464
ALPL	MYRICETIN	Not Approved		0.0233053
ALPL	WB4-24	Not Approved		0.932211
ALPL	ISOQUERCETIN	Not Approved		0.155368
ALPL	TRETINOIN	Approved	for treatment of acne	0.0204881
ALPL	HAEMATOXYLIN	Not Approved		0.0358543
ALPL	GLUCAGON-LIKE PEPTIDE 1-(7-36) AMIDE	Not Approved		0.932211
ALPL	CHEMBL:CHEMBL2094652	Not Approved		0.186442
ALPL	TERPYRIDINE	Not Approved		0.116526
ALPL	SURVODUTIDE	Not Approved		0.466105
ALPL	GLUCAGON-LIKE PEPTIDE 1-(7-37)	Not Approved		0.932211
ALPL	CHEMBL:CHEMBL1256783	Not Approved		0.466105
ALPL	LIRAGLUTIDE	Approved	Antidiabetic agent,antidiabetic	0.466105
ALPL	CHEMBL:CHEMBL146710	Not Approved		0.103579
ALPL	CHEMBL:CHEMBL234338	Not Approved		0.044391
ALPL	CHEMBL:CHEMBL505807	Not Approved		0.932211
ALPL	CHEMBL:CHEMBL598663	Not Approved		0.0847464
ALPL	CHEMBL:CHEMBL585591	Not Approved		0.0388421
ALPL	CHEMBL:CHEMBL1408276	Not Approved		0.0932211
ALPL	CHEMBL:CHEMBL586135	Not Approved		0.103579
ALPL	TIRZEPATIDE	Approved		0.233053
ALPL	CHEMBL:CHEMBL56393	Not Approved		0.0332932
ALPL	CHEMBL:CHEMBL81782	Not Approved		0.0776842
ALPL	EXENDIN-3	Not Approved		0.932211
ALPL	ASFOTASE ALFA	Approved		0.932211
HCRTR1	FILOREXANT	Not Approved		1.45011
HCRTR1	LEMBOREXANT	Approved		1.45011
HCRTR1	DARIDOREXANT HYDROCHLORIDE	Approved		2.90021
HCRTR1	CHEMBL:CHEMBL1520346	Not Approved		1.16008
HCRTR1	ORN-0829 HYDRATE	Not Approved		2.90021
HCRTR1	DARIDOREXANT	Approved		1.45011
HCRTR1	ALMOREXANT	Not Approved	sleep disorder treatment	2.90021
HCRTR1	SB-649868	Not Approved		5.80042
HCRTR1	SUVOREXANT	Approved	hypnotic	2.90021
GTF3C2	NC1	Not Approved		2.90021
GTF3C2	I-C11	Not Approved		2.90021
GTF3C2	TRODUSQUEMINE	Not Approved	antiobesity agent	2.90021
GTF3C2	COMPOUND 7B [HAFTCHENARY ET AL., 2013]	Not Approved		2.90021
GTF3C2	COMPOUND 182 [PMID: 37500611]	Not Approved		5.80042
GTF3C2	(+)-4 ENANTIOMER [PMID: 39046805]	Not Approved		5.80042
GTF3C2	CHLOROGENIC ACID	Not Approved		5.80042
GTF3C2	HPN	Not Approved		5.80042
GTF3C2	TEGEPROTAFIB	Not Approved		5.80042
CACNA2D4	BEPRIDIL HYDROCHLORIDE	Approved		0.200784
CACNA2D4	SULOCTIDIL	Approved		0.200784
CACNA2D4	GABAPENTIN	Approved	analgesic,for treatment of neuropathic pain	0.130509
CACNA2D4	PHLOROGLUCINOL	Approved		0.200784
CACNA2D4	CELECOXIB	Approved	NSAID	0.155832
CACNA2D4	GABAPENTIN ENACARBIL	Approved	for treatment of restless legs syndrome	0.193347
CACNA2D4	TERODILINE HYDROCHLORIDE	Approved		0.168399
CACNA2D4	PREGABALIN	Approved	for treatment of restlegs legs syndrome,neuropathic pain,analgesic	0.200784
CACNA2D4	IMAGABALIN	Not Approved		0.200784
CACNA2D4	ATAGABALIN	Not Approved		0.200784
FOLR3	PEMETREXED DISODIUM	Approved	Antineoplastic Agents,antineoplastic agent	0.803135
FOLR3	PETESICATIB	Not Approved		3.48025
FOLR3	CITIBRASINE	Not Approved		10.4408
FOLR3	VBY-825	Not Approved		2.08815
FOLR3	CITRUSININE II	Not Approved		5.22038
GALNT3	GSK-264220A	Not Approved		13.0509
GALNT3	COMPOUND 12 [PMID: 31990537]	Not Approved		26.1019
FGFR2	INFIGRATINIB	Approved		0.688939
FGFR2	ORANTINIB	Not Approved		0.0923144
FGFR2	ERDAFITINIB	Approved		0.923144
FGFR2	FGFR1/2/3 INHIBITOR TYRA-200	Not Approved		0.600044
FGFR2	FUTIBATINIB	Approved		0.872791
FGFR2	FEXAGRATINIB	Not Approved		1.80013
FGFR2	DERAZANTINIB	Not Approved	antineoplastic agent	0.450033
FGFR2	FULVESTRANT	Approved	antineoplastic agent	0.0720052
FGFR2	HMPL-453	Not Approved		0.400029
FGFR2	PAZOPANIB	Approved	antineoplastic agent	0.0842167
FGFR2	FGFR2 INHIBITOR 3HP-2827	Not Approved		0.600044
FGFR2	AZD-4547	Not Approved		0.150011
FGFR2	BUPARLISIB	Not Approved		0.0480035
FGFR2	PONATINIB	Approved	antineoplastic agent	0.300022
FGFR2	RG-1530	Not Approved		0.00638344
FGFR2	TG100-801	Not Approved		0.0375027
FGFR2	ENMD-981693	Not Approved		0.0315812
FGFR2	FP-1039	Not Approved	antineoplastic agent	0.300022
FGFR2	LENVATINIB	Approved	antineoplastic agent	0.157906
FGFR2	GEMCITABINE	Approved	antineoplastic agent	0.0130444
FGFR2	BRIVANIB	Not Approved		0.257162
FGFR2	SUNITINIB	Approved	antineoplastic agent	0.0500036
FGFR2	ROGARATINIB	Not Approved		0.514323
FGFR2	APRUTUMAB	Not Approved		0.600044
FGFR2	ENMD-2076	Not Approved	antineoplastic agent	0.0387125
FGFR2	LUCITANIB	Not Approved		0.0400029
FGFR2	AEE-788	Not Approved		0.100007
FGFR2	THALIDOMIDE	Approved	antineoplastic agent	0.0324348
FGFR2	MEK INHIBITOR RO4987655	Not Approved		0.240017
FGFR2	PD173074	Not Approved		0.600044
FGFR2	CETRELIMAB	Not Approved		0.200015
FGFR2	RABEPRAZOLE	Approved	Proton pump inhibitor	0.0461572
FGFR2	LY-2874455	Not Approved		0.150011
FGFR2	TRAMETINIB DIMETHYL SULFOXIDE	Approved	antineoplastic agent	0.0510675
FGFR2	GUNAGRATINIB	Not Approved		0.200015
FGFR2	MUPARFOSTAT	Not Approved	antineoplastic agent	0.0600044
FGFR2	VEMURAFENIB	Approved	antineoplastic agent	0.0324348
FGFR2	OLVEREMBATINIB	Not Approved		0.200015
FGFR2	APRUTUMAB IXADOTIN	Not Approved		0.112508
FGFR2	FGFR INHIBITOR DEBIO 1347	Not Approved		0.200015
FGFR2	PEMIGATINIB	Approved		1.90014
FGFR2	TRAFERMIN	Not Approved	for treatment of diabetic foot ulcers,for treatment of periodontitis	0.450033
FGFR2	PRN1371	Not Approved		0.171441
FGFR2	ALOFANIB	Not Approved		0.600044
FGFR2	LY2874455	Not Approved		0.0857205
FGFR2	NINTEDANIB ESYLATE	Approved	antineoplastic agent	0.14401
FGFR2	TRABECTEDIN	Approved		0.240017
FGFR2	LEUCOVORIN CALCIUM	Approved	adjuvant to chemotherapy	0.0333358
FGFR2	S-49076	Not Approved		0.600044
FGFR2	BRIVANIB ALANINATE	Not Approved		0.0857205
FGFR2	CP-459632	Not Approved		0.0750055
FGFR2	ZOTATIFIN	Not Approved		0.300022
FGFR2	SELUMETINIB	Approved		0.0545494
FGFR2	SEGIGRATINIB	Not Approved		0.400029
FGFR2	NAVITOCLAX	Not Approved		0.0750055
FGFR2	LIRAFUGRATINIB	Not Approved		0.900065
FGFR2	ALPELISIB	Approved		0.0333358
FGFR2	CEDIRANIB	Not Approved	antineoplastic agent	0.0428603
FGFR2	MK-2461	Not Approved		0.0250018
FGFR2	MASITINIB	Approved	antineoplastic agent,DMARD,antiinflammatory agent	0.0352967
FGFR2	BEMARITUZUMAB	Not Approved		0.900065
FGFR2	XL-999	Not Approved		0.0545494
FGFR2	ABT-737	Not Approved		0.300022
FGFR2	XL999	Not Approved	antineoplastic agent	0.0600044
FGFR2	TASURGRATINIB	Not Approved		0.0857205
FGFR2	TEMUTERKIB	Not Approved		0.171441
FGFR2	INAVOLISIB	Approved		0.400029
FGFR2	PHA-665752	Not Approved		0.240017
FGFR2	FGFR INHIBITOR CPL304110	Not Approved		0.600044
FGFR2	PALIFERMIN	Approved	for treatment of antineoplasty-induced oral mucositis	0.300022
FGFR2	REGORAFENIB	Approved	antineoplastic agent	0.109099
FGFR2	ODM-203	Not Approved		0.600044
FGFR2	AKT INHIBITOR MK2206	Not Approved		0.0857205
FGFR2	TASURGRATINIB	Not Approved		1.00007
FGFR2	ZOLIGRATINIB	Not Approved		2.00015
FGFR2	PICTILISIB	Not Approved		0.0545494
FGFR2	AVUTOMETINIB	Not Approved		0.133343
FGFR2	PEGINTERFERON ALFA-2A	Approved	Antineoplastic Agents; Immunomodulatory Agents,for treatment of hepatitis B and C	0.0206912
FGFR2	FLUOROURACIL	Approved		0.0103456
FGFR2	DOVITINIB	Not Approved	antineoplastic agent	0.106938
FGFR2	OXALIPLATIN	Approved		0.0315812
FGFR2	FGF RECEPTOR ANTAGONIST HGS1036	Not Approved		0.600044
FGFR2	INFIGRATINIB PHOSPHATE	Approved		0.150011
FGFR2	VARGATEF	Not Approved		0.0750055
FGFR2	XL228	Not Approved	antineoplastic agent	0.171441
FGFR2	TINENGOTINIB	Not Approved		1.20009
FGFR2	KIN-3248	Not Approved		1.20009
RPL3	DORLIMOMAB ARITOX	Not Approved		0.130509
RPL3	ATALUREN	Approved		0.127326
RPL3	MT-3724	Not Approved		0.128898
RPL3	EXALUREN	Not Approved		0.130509
RPL3	CYCLOHEXIMIDE	Not Approved		0.109903
GUCY1B1	SGR-1505	Not Approved		2.90021
GUCY1B1	COMPOUND 20C [PMID: 34181850]	Not Approved		2.90021
GUCY1B1	VERICIGUAT	Approved		0.725053
GUCY1B1	NITRIC OXIDE	Approved	antiinflammatory agent	0.290021
GUCY1B1	RUNCACIGUAT	Not Approved		0.725053
GUCY1B1	PRALICIGUAT	Not Approved		0.580042
GUCY1B1	SODIUM NITROPRUSSIDE	Approved		0.580042
GUCY1B1	PENTAERYTHRITOL TETRANITRATE	Approved		0.580042
GUCY1B1	ISOSORBIDE DINITRATE	Approved	antihypertensive agent	0.263656
GUCY1B1	JNJ-67856633	Not Approved		2.90021
GUCY1B1	ATACIGUAT	Not Approved		0.580042
GUCY1B1	NITROGLYCERIN	Approved	for treatment of Raynaud's disease	0.223093
GUCY1B1	RIOCIGUAT	Approved	antihypertensive agent	1.16008
GUCY1B1	CINACIGUAT	Not Approved		1.45011
GUCY1B1	OLINCIGUAT	Not Approved		0.725053
GUCY1B1	SAFIMALTIB	Not Approved		1.45011
GUCY1B1	ISOSORBIDE MONONITRATE	Approved	Antianginal Agents; Vasodilator Agents	0.290021
GUCY1B1	PECAZINE	Not Approved		2.90021
LPO	ASCORBIC ACID	Approved		0.803135
LPO	DIETHYLSTILBESTROL	Approved	Hormone Replacement Agents	0.632773
LPO	T-817 MALEATE	Not Approved		5.22038
LPO	RAXOFELAST	Not Approved		10.4408
LPO	DEXTRAN SULFATE SODIUM	Not Approved		2.61019
NPIPB8	ACETAMINOPHEN	Approved	analgesic	1.00392
NPIPB8	TAPENTADOL	Approved	opioid,analgesic	8.70063
ITPA	INTERFERON ALFA-2B	Approved	for treatment of hepatitis C,Antineoplastic Agents; Immunomodulatory Agents,for treatment of hepatitis B and C,for treatment of hepatitis	2.79663
ITPA	FOLIC ACID	Approved		1.08758
ITPA	PROTEASE INHIBITOR	Not Approved		1.30509
ITPA	THERAPEUTIC CORTICOSTEROID	Not Approved		0.621474
EEF1D	ILORASERTIB	Not Approved		0.012163
EEF1D	SNS-314	Not Approved		0.705457
EEF1D	MK-5108	Not Approved		0.470304
EEF1D	VTX-11E	Not Approved		0.282183
EEF1D	RHO KINASE INHIBITOR IV	Not Approved		0.705457
EEF1D	GSK143	Not Approved		0.705457
EEF1D	COMPOUND 46 [PMID: 16451062]	Not Approved		0.705457
EEF1D	AMG-900	Not Approved		0.176364
EEF1D	COMPOUND 25 [PMID: 20855207]	Not Approved		0.470304
EEF1D	N-(5-METHYL-1H-PYRAZOL-3-YL)-2-PHENYLQUINAZOLIN-4-AMINE	Not Approved		0.470304
EEF1D	BI-847325	Not Approved		0.128265
EEF1D	DANUSERTIB	Not Approved		0.156768
EEF1D	ALISERTIB	Not Approved	antineoplastic agent	0.029394
EEF1D	EP-0042	Not Approved		0.470304
EEF1D	COMPOUND 16 [PMID: 18945615]	Not Approved		0.352728
EEF1D	DUBERMATINIB	Not Approved		0.235152
EEF1D	ENMD-2076	Not Approved	antineoplastic agent	0.0455133
EEF1D	N-{3-[(4-{[3-(TRIFLUOROMETHYL)PHENYL]AMINO}PYRIMIDIN-2-YL)AMINO]PHENYL}CYCLOPROPANECARBOXAMIDE	Not Approved		1.41091
EEF1D	JNJ-7706621	Not Approved		0.025653
EEF1D	KW-2449	Not Approved		0.176364
EEF1D	AURORA KINASE INHIBITOR II	Not Approved		0.705457
EEF1D	TINENGOTINIB	Not Approved		0.201559
EEF1D	GSK1070916	Not Approved		0.282183
EEF1D	BARASERTIB	Not Approved		0.108532
EEF1D	MLN-8054	Not Approved	antineoplastic agent	0.0486522
EEF1D	RG-1530	Not Approved		0.0150097
EEF1D	ZM447439	Not Approved		0.0742586
EEF1D	XMD-12	Not Approved		0.470304
EEF1D	GSK2334470	Not Approved		0.235152
EEF1D	GSK2646264	Not Approved		0.156768
EEF1D	TOZASERTIB	Not Approved	antineoplastic agent	0.0193276
EEF1D	PF-562271	Not Approved		0.013064
EEF1D	VIC 1911	Not Approved		0.470304
EEF1D	AT-9283	Not Approved		0.117576
EEF1D	COMPOUND 38 [PMID: 20817473]	Not Approved		0.352728
EEF1D	CDK2 INHIBITOR IV	Not Approved		0.176364
EEF1D	COMPOUND 10 [PMID: 19402633]	Not Approved		0.705457
PDGFD	SUNITINIB	Approved	antineoplastic agent	0.54379
PDGFD	CR002	Not Approved	for treatment of IgA nephropathy	26.1019
ATP5F1E	ARACHIDONIC ACID	Not Approved		0.372884
ATP5F1E	ADALIMUMAB	Approved	DMARD,antiinflammatory agent	0.22599
ATP5F1E	CERTOLIZUMAB PEGOL	Approved	DMARD,antiinflammatory agent	1.06538
ATP5F1E	ETANERCEPT	Approved	DMARD,antiinflammatory agent	0.286834
ATP5F1E	BEDAQUILINE FUMARATE	Approved		3.72884
ATP5F1E	GI‚Äê530159	Not Approved		1.86442
ATP5F1E	NORFLUOXETINE	Not Approved		1.86442
ATP5F1E	RILUZOLE	Approved	for treatment of ALS	0.162124
ATP5F1E	CHLOROFORM	Approved		0.932211
ATP5F1E	HALOTHANE	Approved	Inhalation,Anesthetics	0.103579
ATP5F1E	ISOFLURANE	Approved	Inhalation,Anesthetics	0.120285
ATP5F1E	METHOTREXATE	Approved	DMARD	0.0677971
ATP5F1E	BL-1249	Not Approved		1.86442
ATP5F1E	INFLIXIMAB	Approved	DMARD,antiinflammatory agent	0.240571
CD68	FUROSEMIDE	Approved	Antihypertensive Agents; Diuretics	0.966737
CD68	BUMETANIDE	Approved	Antihypertensive Agents; Diuretics	0.966737
CD68	PIRETANIDE	Not Approved		2.90021
PSMD7	IXAZOMIB CITRATE	Approved	antineoplastic agent	0.191223
PSMD7	BORTEZOMIB D-MANNITOL	Approved		0.196255
PSMD7	OPROZOMIB	Not Approved	antineoplastic agent	0.186442
PSMD7	CARFILZOMIB	Approved	antineoplastic agent	0.497179
PSMD7	PROTEASOME INHIBITOR	Not Approved		0.745769
PSMD7	IXAZOMIB	Approved		0.177564
PSMD7	BORTEZOMIB	Approved	antineoplastic agent	0.35095
P2RX3	CAMLIPIXANT	Not Approved		26.1019
P2RX3	GEFAPIXANT	Not Approved		26.1019
BCAT2	CA2+	Not Approved		0.217516
BCAT2	ZN2+	Not Approved		0.395483
BCAT2	H+	Not Approved		0.669279
BCAT2	CU2+	Not Approved		1.74013
BCAT2	TROPICAMIDE	Approved	Diagnostic Agents; Mydriatics,Skeletal,Muscle Relaxants	0.790967
BCAT2	TTFB	Not Approved		8.70063
LY6E	RG-7841	Not Approved		3.26274
RNPEP	TOSEDOSTAT	Not Approved		2.61019
SLC1A5	GLUTAMINE	Approved		13.0509
SCN2A	PROCAINE HYDROCHLORIDE	Approved		0.0828632
SCN2A	PROPOFOL	Approved	sedative	0.0534601
SCN2A	OXCARBAZEPINE	Approved	anticonvulsant	0.0460351
SCN2A	SAFINAMIDE	Approved	antiparkinson agent	0.0552421
SCN2A	PROCAINAMIDE HYDROCHLORIDE	Approved		0.0828632
SCN2A	PROPOXYCAINE HYDROCHLORIDE	Approved		0.0828632
SCN2A	MERETHOXYLLINE PROCAINE	Approved		0.0828632
SCN2A	DISOPYRAMIDE PHOSPHATE	Approved		0.0753302
SCN2A	TOCAINIDE HYDROCHLORIDE	Approved		0.0828632
SCN2A	TOPIRAMATE	Approved	Anticonvulsants; anti-migraine agents,antimigraine agent,anticonvulsant	0.0564976
SCN2A	PRILOCAINE	Approved	for treatment of premature ejaculation,anesthetic	0.0753302
SCN2A	CENOBAMATE	Approved		0.029594
SCN2A	NKTR-171	Not Approved		0.0828632
SCN2A	PHENYTOIN SODIUM	Approved	Anticonvulsants	0.138105
SCN2A	QUINIDINE SULFATE	Approved		0.0828632
SCN2A	TETRACAINE	Approved		0.0753302
SCN2A	DRONEDARONE HYDROCHLORIDE	Approved		0.0517895
SCN2A	PHENAZOPYRIDINE HYDROCHLORIDE	Approved		0.0517895
SCN2A	FOSPROPOFOL	Approved	hypnotic and sedative	0.207158
SCN2A	RALFINAMIDE	Not Approved		0.0414316
SCN2A	ESLICARBAZEPINE ACETATE	Approved		0.0753302
SCN2A	LIDOCAINE HYDROCHLORIDE	Approved		0.0828632
SCN2A	MEPIVACAINE HYDROCHLORIDE	Approved	anestethic	0.0517895
SCN2A	ORPHENADRINE HYDROCHLORIDE	Approved		0.0436122
SCN2A	LAMOTRIGINE	Approved	anticonvulsant	0.15066
SCN2A	DYCLONINE HYDROCHLORIDE	Approved		0.0517895
SCN2A	TETRODOTOXIN	Not Approved	analgesic	0.0828632
SCN2A	MEXILETINE HYDROCHLORIDE	Approved		0.0828632
SCN2A	ZONISAMIDE	Approved	anticonvulsant,antipsychotic agent,appetite suppressant	0.0662905
SCN2A	PHENOBARBITAL	Approved	Anticonvulsants; Hypnotics and Sedatives	0.10903
SCN2A	LACOSAMIDE	Approved	neuropathic pain,analgesic,anticonvulsant	0.0637409
SCN2A	IRAMPANEL	Not Approved		0.059188
SCN2A	FOSPHENYTOIN	Approved	anticonvulsant	0.0637409
SCN2A	MORICIZINE HYDROCHLORIDE	Approved		0.0690526
SCN2A	RILUZOLE	Approved	for treatment of ALS	0.0360275
SCN2A	PHENACEMIDE	Approved	Anticonvulsants	0.0753302
SCN2A	PROPAFENONE HYDROCHLORIDE	Approved		0.059188
SCN2A	ORPHENADRINE CITRATE	Approved		0.0394587
SCN2A	PRIMIDONE	Approved	Anticonvulsants	0.0236752
SCN2A	ENCAINIDE HYDROCHLORIDE	Approved		0.0828632
SCN2A	ARTICAINE HYDROCHLORIDE	Approved		0.0828632
SCN2A	ELPETRIGINE	Not Approved		0.0920702
SCN2A	HEXYLCAINE HYDROCHLORIDE	Approved		0.0828632
SCN2A	ANTICONVULSANT AGENT	Not Approved		0.331453
SCN2A	MEPHENYTOIN	Approved	Anticonvulsants	0.0690526
SCN2A	EVENAMIDE	Not Approved		0.0828632
SCN2A	LIDOCAINE	Approved	for treatment of pelvic pain of bladder origin and interstitital cystitis,for treatment of premature ejaculation,anestethic,anesthetic	0.048743
SCN2A	INDECAINIDE HYDROCHLORIDE	Approved		0.0828632
SCN2A	COCAINE HYDROCHLORIDE	Approved		0.0828632
SCN2A	ETIDOCAINE HYDROCHLORIDE	Approved		0.0828632
SCN2A	DICHLOROBENZYL ALCOHOL	Approved		0.0828632
SCN2A	RUFINAMIDE	Approved		0.0690526
SCN2A	NERISPIRDINE	Not Approved		0.0165726
SCN2A	PROPARACAINE HYDROCHLORIDE	Approved		0.0828632
SCN2A	ESLICARBAZEPINE	Approved	anticonvulsant	0.0753302
SCN2A	CHLOROPROCAINE	Approved	Local,Anesthetics	0.0637409
SCN2A	CARBAMAZEPINE	Approved	for treatment of bipolar disorder	0.0169109
SCN2A	QUINIDINE POLYGALACTURONATE	Approved		0.0828632
SCN2A	PRILOCAINE HYDROCHLORIDE	Approved		0.0753302
SCN2A	ROPIVACAINE HYDROCHLORIDE	Approved		0.0828632
SCN2A	ETHOTOIN	Approved	Anticonvulsants	0.0828632
SCN2A	QUINIDINE GLUCONATE	Approved		0.0828632
SCN2A	BENOXINATE HYDROCHLORIDE	Approved		0.0753302
LHX2	THERAPEUTIC CORTICOSTEROID	Not Approved		2.4859
PSME1	CARFILZOMIB	Approved	antineoplastic agent	0.435032
PSME1	BORTEZOMIB	Approved	antineoplastic agent	0.307081
ETS2	GEMCITABINE	Approved	antineoplastic agent	0.226973
ETS2	CARBOPLATIN	Approved		0.364213
ETS2	COMPOUND 31 [PMID: 20936789]	Not Approved		5.22038
ETS2	TK216	Not Approved		5.22038
ETS2	PACLITAXEL	Approved	for treatment of peripheral arterial disease (PAD),DMARD,antiinflammatory agent,antineoplastic agent	0.189832
C8B	FLUFENAMIC ACID	Not Approved		0.343446
C8B	CA2+	Not Approved		0.326274
C8B	CARBENOXOLONE	Not Approved		0.54379
C8B	OCTANOL	Not Approved		0.621474
GRIN2B	DIMIRACETAM	Not Approved	nootropic	0.16732
GRIN2B	KETAMINE HYDROCHLORIDE	Approved	analgesic	0.0787388
GRIN2B	PERZINFOTEL	Not Approved		0.0956114
GRIN2B	[3H]CGP39653	Not Approved		0.133856
GRIN2B	PHENCYCLIDINE	Not Approved		0.16732
GRIN2B	DEXANABINOL	Not Approved	neuroprotectant	0.111547
GRIN2B	RAPASTINEL	Not Approved		0.0956114
GRIN2B	DELUCEMINE	Not Approved		0.0956114
GRIN2B	AMANTADINE HYDROCHLORIDE	Approved		0.133856
GRIN2B	RISLENEMDAZ	Not Approved		0.669279
GRIN2B	ORPHENADRINE CITRATE	Approved		0.0318705
GRIN2B	ELIPRODIL	Not Approved		0.16732
GRIN2B	INDANTADOL	Not Approved	neuropathic pain,analgesic	0.0743644
GRIN2B	SEVOFLURANE	Approved	Inhalation,Anesthetics	0.0361773
GRIN2B	SAGE-718	Not Approved		0.33464
GRIN2B	L689560	Not Approved		0.133856
GRIN2B	ONFASPRODIL	Not Approved		0.669279
GRIN2B	HOMOQUINOLINIC ACID	Not Approved		0.133856
GRIN2B	NEBOGLAMINE	Not Approved		0.0956114
GRIN2B	DIZOCILPINE	Not Approved		0.111547
GRIN2B	LY233053	Not Approved		0.16732
GRIN2B	GLYCINE	Approved		0.0557733
GRIN2B	ESKETAMINE	Approved		0.0956114
GRIN2B	INDANTADOL	Not Approved		0.0836599
GRIN2B	[3H]CGP61594	Not Approved		0.133856
GRIN2B	ORPHENADRINE HYDROCHLORIDE	Approved		0.0352252
GRIN2B	[3H]MDL105519	Not Approved		0.16732
GRIN2B	RADIPRODIL	Not Approved		0.669279
GRIN2B	NBQX	Not Approved		0.04183
GRIN2B	SEMAPIMOD	Not Approved	for treatment of Chron's disease,antiinflammatory agent	0.111547
GRIN2B	SELFOTEL	Not Approved		0.16732
GRIN2B	SERINE, D-	Not Approved		0.111547
GRIN2B	COMPOUND 18C [PMID: 25901531]	Not Approved		0.669279
GRIN2B	AZD8108	Not Approved		0.0956114
GRIN2B	[3H]L689560	Not Approved		0.133856
GRIN2B	TRAXOPRODIL	Not Approved		0.669279
GRIN2B	HALOPERIDOL DECANOATE	Approved	Antipsychotic Agents	0.0176126
GRIN2B	N1-DANSYL-SPERMINE	Not Approved		0.16732
GRIN2B	[3H]D-ASPARTIC ACID	Not Approved		0.0608436
GRIN2B	NERAMEXANE	Not Approved	for treatment of Alzheimer's disease	0.223093
GRIN2B	NVP-AAM077	Not Approved		0.33464
GRIN2B	MG2+	Not Approved		0.051483
GRIN2B	CNS-5161	Not Approved	analgesic	0.191223
GRIN2B	CLOZAPINE	Approved	Antipsychotic Agents	0.0137996
GRIN2B	GW468816	Not Approved		0.0956114
GRIN2B	[3H]CPP	Not Approved		0.133856
GRIN2B	EVT-101	Not Approved	antidepressant	0.669279
GRIN2B	ESKETAMINE HYDROCHLORIDE	Not Approved	for treatment of tinnitus	0.0956114
GRIN2B	(+)-HA966	Not Approved		0.223093
GRIN2B	LATREPIRDINE	Not Approved	neuroprotectant	0.0836599
GRIN2B	NERAMEXANE MESYLATE	Not Approved		0.0743644
GRIN2B	RISPERIDONE	Approved	Antipsychotic Agents,antipsychotic agent	0.0199785
GRIN2B	APIMOSTINEL	Not Approved		0.0956114
GRIN2B	S-DESCHLOROKETAMINE	Not Approved		0.669279
GRIN2B	UBP141	Not Approved		0.16732
GRIN2B	AV-101	Not Approved		0.0956114
GRIN2B	QUETIAPINE FUMARATE	Approved	antidepressant,antipsychotic agent	0.0371822
GRIN2B	CONANTOKIN-G	Not Approved		0.16732
GRIN2B	L701324	Not Approved		0.111547
GRIN2B	ASPARTIC ACID	Approved		0.0669279
GRIN2B	RADIPRODIL	Not Approved		0.33464
GRIN2B	GV196771A	Not Approved		0.16732
GRIN2B	MEMANTINE HYDROCHLORIDE	Approved	for treatment of Alzheimer's disease,for treatment of glaucoma	0.223093
GRIN2B	D-CCPENE	Not Approved		0.16732
GRIN2B	NMDA	Not Approved		0.0743644
GRIN2B	(RS)-(TETRAZOL-5-YL)GLYCINE	Not Approved		0.133856
GRIN2B	VALPROIC ACID	Approved	Anticonvulsants,for treatment of basal cell carcinoma,anticonvulsant	0.0234835
GRIN2B	LANICEMINE	Not Approved	antidepressant	0.191223
GRIN2B	CGP37849	Not Approved		0.16732
GRIN2B	5,7-DICHLOROKYNURENIC ACID	Not Approved		0.0956114
GRIN2B	ACAMPROSATE CALCIUM	Approved	antineoplastic agent,for treatment of alcohol-dependance	0.0267712
GRIN2B	GRP94 INHIBITOR 54	Not Approved		0.669279
GRIN2B	FELBAMATE	Approved	Anticonvulsants; Antiepileptics	0.16732
GRIN2B	D-AP5	Not Approved		0.16732
GRIN2B	[3H]DIZOCILPINE	Not Approved		0.133856
GRIN2B	[3H]CGS19755	Not Approved		0.133856
GRIN2B	METHYLPHENIDATE HYDROCHLORIDE	Approved	for treatment of ADHD	0.0290991
GRIN2B	RALFINAMIDE	Not Approved		0.033464
EFNB2	LFM-A13	Not Approved		0.94916
EFNB2	BIIB068	Not Approved		0.23729
EFNB2	COMPOUND 25 [PMID: 31260299]	Not Approved		0.158193
EFNB2	COMPOUND 31 [PMID: 24915291]	Not Approved		0.189832
EFNB2	COMPOUND 4G [PMID: 30893553]	Not Approved		0.94916
EFNB2	ATUZABRUTINIB	Not Approved		0.94916
EFNB2	ORELABRUTINIB	Not Approved		0.47458
EFNB2	RILZABRUTINIB	Not Approved		0.94916
EFNB2	JNJ-64264681	Not Approved		0.23729
EFNB2	TAK-020	Not Approved		0.23729
EFNB2	PTD10	Not Approved		0.47458
EFNB2	REMIBRUTINIB	Not Approved		0.47458
EFNB2	MILREBRUTINIB	Not Approved		0.94916
EFNB2	IBRUTINIB	Approved	antineoplastic agent	0.0279165
EFNB2	BIIB091	Not Approved		0.316387
EFNB2	BTK INHIBITOR 16 [PMID: 30122225]	Not Approved		0.94916
EFNB2	COMPOUND 71 [WO2018191577A1]	Not Approved		0.94916
EFNB2	PIRTOBRUTINIB	Approved		0.23729
EFNB2	TIRABRUTINIB	Approved		0.47458
EFNB2	COMPOUND 36 [PMID: 21958547]	Not Approved		0.23729
EFNB2	SPEBRUTINIB	Not Approved	antineoplastic agent	0.316387
EFNB2	ACALABRUTINIB	Approved		0.0558329
EFNB2	TOLEBRUTINIB	Not Approved		0.47458
EFNB2	DD-03-171	Not Approved		0.94916
EFNB2	COMPOUND 9 [PMID: 26006010]	Not Approved		0.158193
EFNB2	EVOBRUTINIB	Not Approved		0.47458
EFNB2	WZ4002	Not Approved		0.135594
EFNB2	SEPHB4-HSA	Not Approved		0.94916
EFNB2	SOFNOBRUTINIB	Not Approved		0.94916
EFNB2	ELSUBRUTINIB	Not Approved		0.47458
EFNB2	PROTAC 23 [PMID: 38321747]	Not Approved		0.94916
EFNB2	CGI1746	Not Approved		0.94916
EFNB2	GDC-0834	Not Approved		0.94916
EFNB2	CHMFL-BTK-11	Not Approved		0.94916
EFNB2	CGI560	Not Approved		0.94916
EFNB2	FENEBRUTINIB	Not Approved		0.47458
EFNB2	SUNVOZERTINIB	Not Approved		0.47458
EFNB2	LUXEPTINIB	Not Approved		0.23729
EFNB2	COMPOUND 2C [PMID: 24900538]	Not Approved		0.094916
EFNB2	PRN694	Not Approved		0.135594
EFNB2	CINSEBRUTINIB	Not Approved		0.94916
EFNB2	ZYBT1	Not Approved		0.316387
EFNB2	VECABRUTINIB	Not Approved		0.47458
EFNB2	CNX-774	Not Approved		0.94916
EFNB2	BRANEBRUTINIB	Not Approved		0.94916
EFNB2	BIIB129	Not Approved		0.94916
EFNB2	BMS-986142	Not Approved		0.94916
EFNB2	COMPOUND 38 [PMID: 24915291]	Not Approved		0.118645
EFNB2	RN486	Not Approved		0.47458
EFNB2	EXAMPLE A225 [WO2012170976A2]	Not Approved		0.94916
EFNB2	POSELTINIB	Not Approved		0.316387
EFNB2	ZELEBRUDOMIDE	Not Approved		0.94916
EFNB2	ZANUBRUTINIB	Approved		0.23729
EFNB2	NEMTABRUTINIB	Not Approved		0.189832
EFNB2	ABIVERTINIB	Not Approved		0.158193
B3GAT1	CHONDROITIN SULFATES	Approved		11.6008
SLC6A15	LORATADINE	Approved	antiasthmatic agent	5.49514
GPR183	TRAIL	Not Approved		1.16008
GPR183	APONERMIN	Not Approved		8.70063
GPR183	TIGATUZUMAB	Not Approved		17.4013
CHI3L2	[3H]NITROBENZYLMERCAPTOPURINE RIBONUCLEOSIDE	Not Approved		6.52547
CHI3L2	DIPYRIDAMOLE	Approved	antithrombotic,anticoagulant	0.116526
CHI3L2	NITROBENZYLMERCAPTOPURINE RIBONUCLEOSIDE	Not Approved		2.17516
CHI3L2	DILAZEP	Not Approved		1.30509
CHI3L2	DRAFLAZINE	Not Approved		6.52547
CHI3L2	TICAGRELOR	Approved	antithrombotic	0.725053
CHI3L2	KF24345	Not Approved		6.52547
CHI3L2	NBTGR	Not Approved		6.52547
SLC3A2	IGN523	Not Approved		26.1019
NDUFS8	NV-128	Not Approved		0.348025
NDUFS8	METFORMIN HYDROCHLORIDE	Approved		0.310737
NDUFS8	ME-344	Not Approved		0.341201
SELPLG	NEIHULIZUMAB	Not Approved		52.2038
SELPLG	INCLACUMAB	Not Approved		13.0509
RASA1	TRAMETINIB DIMETHYL SULFOXIDE	Approved	antineoplastic agent	1.11072
VEGFC	URIC ACID	Not Approved		3.86695
VEGFC	CONBERCEPT	Not Approved		1.16008
VEGFC	SUNITINIB	Approved	antineoplastic agent	0.120842
VEGFC	BEVACIZUMAB	Approved	antineoplastic agent	0.435032
VEGFC	AFLIBERCEPT	Approved	antineoplastic agent	2.32017
VEGFC	VGX-100	Not Approved		5.80042
VEGFC	ENDOSTATIN	Not Approved		1.45011
VEGFC	LENALIDOMIDE	Approved	antineoplastic agent	0.446186
VEGFC	SORAFENIB	Approved	antineoplastic agent	0.0504385
RPL14	CYCLOHEXIMIDE	Not Approved		0.109903
RPL14	ATALUREN	Approved		0.127326
RPL14	DORLIMOMAB ARITOX	Not Approved		0.130509
RPL14	EXALUREN	Not Approved		0.130509
RPL14	MT-3724	Not Approved		0.128898
E2F5	FAS LIGAND	Not Approved		1.45011
E2F5	EDIFOLIGIDE SODIUM	Not Approved		2.17516
E2F5	EDIFOLIGIDE	Not Approved		2.17516
ALOX15B	PICEATANNOL	Not Approved		0.0360275
ALOX15B	QUERCETIN	Approved		0.00957692
ALOX15B	CHEMBL:CHEMBL595227	Not Approved		0.0756577
ALOX15B	RHODOMYRTOXIN B	Not Approved		0.378288
ALOX15B	2-APB	Not Approved		0.047286
ALOX15B	HEXACHLOROPHENE	Approved		0.0184531
ALOX15B	SOMATORELIN	Not Approved		0.378288
ALOX15B	CHEMBL:CHEMBL581044	Not Approved		0.0840641
ALOX15B	PHENYLMERCURIC ACETATE	Not Approved		0.0378288
ALOX15B	DIPYRIDAMOLE	Approved	antithrombotic,anticoagulant	0.0135103
ALOX15B	LUTEOLIN	Not Approved		0.023643
ALOX15B	CHEMBL:CHEMBL238624	Not Approved		0.126096
ALOX15B	E324	Not Approved		0.0581982
ALOX15B	4-CHLOROMERCURIBENZOIC ACID	Not Approved		0.0270206
ALOX15B	PROTOPORPHYRIN	Not Approved		0.0302631
ALOX15B	BIM28011	Not Approved		0.756577
ALOX15B	THIMEROSAL	Approved		0.0328946
ALOX15B	TROGLITAZONE	Approved		0.0290991
ALOX15B	CHEMBL:CHEMBL1448292	Not Approved		0.252192
ALOX15B	JMR-132	Not Approved		0.756577
ALOX15B	CHEMBL:CHEMBL601616	Not Approved		0.252192
ALOX15B	PYRITHIONE ZINC	Approved		0.042032
ALOX15B	HEXESTROL	Not Approved		0.126096
ALOX15B	DIENESTROL	Approved	Hormone Replacement Agents	0.108082
ALOX15B	TYRPHOSTIN 47	Not Approved		0.047286
ALOX15B	FENTICLOR	Not Approved		0.0398198
ALOX15B	TYRPHOSTIN 23	Not Approved		0.0360275
ALOX15B	CAPSAZEPINE	Not Approved		0.0343899
ALOX15B	CHEMBL:CHEMBL122701	Not Approved		0.108082
ALOX15B	METAMIZOLE SODIUM	Approved		0.252192
ALOX15B	SANGUINARIUM	Not Approved		0.0302631
ALOX15B	AURINTRICARBOXYLIC ACID	Not Approved		0.0244057
ALOX15B	GOSSYPOL	Not Approved		0.015762
ALOX15B	CHEMBL:CHEMBL220845	Not Approved		0.0840641
ALOX15B	EMBELIN	Not Approved		0.0504385
ALOX15B	HYPERICIN	Not Approved		0.0581982
ALOX15B	N-ARACHIDONOYLGLYCINE	Not Approved		0.0398198
ALOX15B	ETHOPROPAZINE HYDROCHLORIDE	Approved		0.108082
ALOX15B	CHEMBL:CHEMBL154580	Not Approved		0.0687797
ALOX15B	CHEMBL:CHEMBL242171	Not Approved		0.0756577
ALOX15B	PSEUDOEPHEDRINE	Approved	antiallergy agent	0.0445045
ALOX15B	TESAMORELIN	Approved	for treatment of HIV-associated lipodystrophy	0.378288
ALOX15B	CHEMBL:CHEMBL457504	Not Approved		0.108082
ALOX15B	EBSELEN	Not Approved		0.0216165
ALOX15B	CHEMBL:CHEMBL602807	Not Approved		0.0945721
ALOX15B	CHEMBL:CHEMBL1367933	Not Approved		0.0945721
ALOX15B	CHELERYTHRINE	Not Approved		0.0630481
ALOX15B	LINOLENIC ACID	Approved		0.0360275
ALOX15B	PHENOTHIAZINE	Not Approved		0.047286
ALOX15B	HINOKITIOL	Not Approved		0.0504385
ALOX15B	MASOPROCOL	Approved	prostate cancer,antineoplastic agent	0.0160974
ALOX15B	JI-38	Not Approved		0.756577
ALOX15B	DIHYDROXIDINE	Not Approved		0.0945721
ALOX15B	SANGUINARINE SULFATE	Not Approved		0.0581982
ALOX15B	CONGO RED	Not Approved		0.0504385
ALOX15B	JUGLONE	Not Approved		0.0378288
ALOX15B	CHEMBL:CHEMBL601952	Not Approved		0.0840641
ALOX15B	N,N'-DIPHENYL-P-PHENYLENEDIAMINE	Not Approved		0.108082
ALOX15B	RABEPRAZOLE	Approved	Proton pump inhibitor	0.0290991
ALOX15B	TYRPHOSTIN AG 879	Not Approved		0.042032
ALOX15B	BITHIONOL	Approved		0.031524
ALOX15B	CAFFEIC ACID PHENETHYL ESTER	Not Approved		0.0540412
ALOX15B	TRICETIN	Approved		0.0945721
ALOX15B	MERCURIC CHLORIDE	Not Approved		0.0378288
ALOX15B	AHPN	Not Approved		0.108082
ALOX15B	4-METHOXYDALBERGIONE	Not Approved		0.0840641
ALOX15B	BITHIONOLATE SODIUM	Approved		0.0945721
ALOX15B	CHEMBL:CHEMBL1091971	Not Approved		0.189144
ALOX15B	SERMORELIN	Approved	Hormone Replacement Agents	0.378288
NEK4	DOVITINIB	Not Approved	antineoplastic agent	0.0469881
NEK4	SP-600125	Not Approved		0.0533236
NEK4	TAMATINIB	Not Approved		0.0585901
NEK4	CENISERTIB	Not Approved	antineoplastic agent	0.0402186
NEK4	NVP-TAE684	Not Approved		0.0460757
NEK4	SNS-314	Not Approved	antineoplastic agent	0.112995
NEK4	BAY 61-3606	Not Approved		0.115751
NEK4	GW441756X	Not Approved		0.0730123
NEK4	PHA-767491	Not Approved		0.0719061
NEK4	CYC-116	Not Approved		0.0489258
NEK4	ILORASERTIB	Not Approved		0.0409121
RORA	TO-901317	Not Approved		0.815684
RORA	INTERFERON BETA-1A	Approved	antineoplastic agent,for treatment of multiple sclerosis	1.74013
RORA	CITALOPRAM	Approved	antidepressant,Second-Generation,Antidepressive Agents	0.745769
RORA	MELATONIN	Approved	Hypnotics and Sedatives	1.3501
DOCK3	GALUNISERTIB	Not Approved		1.24295
DOCK3	H. POLYGYRUS TGF-&BETA; MIMIC	Not Approved		3.72884
DOCK3	COMPOUND 13D [PMID: 23639540]	Not Approved		1.06538
DOCK3	TGF&BETA;3	Not Approved		7.45769
DOCK3	COMPOUND 15B [PMID: 16539403]	Not Approved		2.4859
DOCK3	LY2109761	Not Approved		3.72884
DOCK3	COMPOUND 13A [PMID: 23639540]	Not Approved		1.06538
ACVR1C	SB-431542	Not Approved		5.80042
NPR1	CARPERITIDE	Not Approved		1.33856
NPR1	NITROPRUSSIDE	Approved	Antihypertensive Agents; Vasodilator Agents	4.01568
NPR1	NESIRITIDE	Approved	cardiovascular agent,for treatment of congestive heart failure	4.01568
NPR1	ERYTHRITYL TETRANITRATE	Approved	Antianginal Agents; Vasodilator Agents	2.67712
NPR1	ATRIAL NATRIURETIC PEPTIDE	Not Approved	for treatment of congestive heart failure	1.33856
NPR1	PL-3994	Not Approved	antihypertensive agent	16.0627
NPR1	NITRIC OXIDE	Approved	antiinflammatory agent	0.401568
NPR1	CENDERITIDE	Not Approved	for treatment of heart failure	1.00392
NPR1	ISOSORBIDE DINITRATE	Approved	antihypertensive agent	0.730123
NPR1	ATACIGUAT	Not Approved		0.803135
NPR1	NITROGLYCERIN	Approved	for treatment of Raynaud's disease	0.617796
NPR1	ULARITIDE	Not Approved		4.01568
NPR1	ISOSORBIDE MONONITRATE	Approved	Antianginal Agents; Vasodilator Agents	0.803135
JUNB	INSULIN, REGULAR, HUMAN	Approved	for treatment of diabetic foot ulcers,antidiabetic	0.656652
JUNB	DEXAMETHASONE	Approved	for treatment of Meniere's disease,glucocorticoid,antiinflammatory agent	0.409442
JUNB	RECOMBINANT CYTOKINE	Not Approved		1.33856
ADCY8	CARTPT (76-96)	Not Approved		8.70063
ADCY8	LORAZEPAM	Approved	Anti-anxiety Agents; Anticonvulsants; Hypnotics and Sedatives	0.348025
ADCY8	POMC (141-162)	Not Approved		8.70063
ADCY8	OGERIN	Not Approved		8.70063
ADCY8	MS48107	Not Approved		8.70063
ADCY8	OSTN (115-133)	Not Approved		8.70063
CALU	ACENOCOUMAROL	Approved	Anticoagulants	31.3223
CORO7	METHYLPHENIDATE HYDROCHLORIDE	Approved	for treatment of ADHD	2.26973
CHRM4	OLANZAPINE	Approved	for treatment of bipolar disorder,antidepressant,antipsychotic agent	0.0490637
CHRM4	SOFPIRONIUM BROMIDE	Approved		0.310737
CHRM4	METHACHOLINE CHLORIDE	Approved		0.310737
CHRM4	SOLIFENACIN	Approved	for treatment of incontinence	0.186442
CHRM4	ACECLIDINE	Not Approved		0.186442
CHRM4	THIETHYLPERAZINE	Approved	Antiemetics	0.338986
CHRM4	XANOMELINE	Approved		0.109672
CHRM4	TROPICAMIDE	Approved	Diagnostic Agents; Mydriatics,Skeletal,Muscle Relaxants	0.508479
CHRM4	AFACIFENACIN	Not Approved		0.266346
CHRM4	TERODILINE HYDROCHLORIDE	Approved		0.0601426
CHRM4	BENZQUINAMIDE	Approved	Antiemetics; Antipsychotic Agents	0.466105
CHRM4	TOLTERODINE	Approved	for treatment of incontinence	0.155368
CHRM4	ATROPINE	Approved	nerve agent antidote	0.219344
CHRM4	PROMETHAZINE HYDROCHLORIDE	Approved	Hypnotics and Sedatives; Anti-anxiety agents; Anti-allergic Agents	0.169493
CHRM4	METHIXENE	Approved	Antiparkinson Agents	0.745769
CHRM4	DAROTROPIUM BROMIDE	Not Approved		0.372884
CHRM4	METHYLHOMATROPINE	Approved	Antimuscarinics,GI Anti-Ulcer Agents	0.414316
CHRM4	PROCYCLIDINE	Approved	Antidyskinetics; Antiparkinson Agents	0.932211
CHRM4	PIPERTRAMINE AMIDE	Not Approved		0.372884
CHRM4	ACLIDINIUM	Approved	bronchodilator	0.186442
CHRM4	PROPIOMAZINE	Approved	Hypnotics and Sedatives	0.266346
CHRM4	GLYCOPYRRONIUM TOSYLATE	Approved		0.372884
CHRM4	DIPHENIDOL	Approved	Antiemetics	0.266346
CHRM4	DOXEPIN HYDROCHLORIDE	Approved	hypnotic,antimigraine agent	0.0423732
CHRM4	PROMAZINE	Approved	Antiemetics; Antipsychotic Agents	0.196255
CHRM4	PIPERTRAMINE	Not Approved		0.372884
CHRM4	METHOTRIMEPRAZINE	Approved	Antipsychotic Agents	0.266346
CHRM4	VU0010010	Not Approved		1.86442
KDM1A	NAMOLINE	Not Approved		20.8815
KDM1A	BOMEDEMSTAT	Not Approved		2.61019
KDM1A	TRANYLCYPROMINE	Approved	Antidepressive Agents	2.98307
KDM1A	TRANYLCYPROMINE HYDROCHLORIDE	Not Approved		5.22038
KDM1A	CHEMBL:CHEMBL2182009	Not Approved		20.8815
SLC47A1	SULFAMETHOXAZOLE	Approved		1.49154
SLC47A1	TETRAMETHYLAMMONIUM	Not Approved		0.580042
SLC47A1	PYRIMETHAMINE	Approved		0.94916
SLC47A1	METFORMIN	Approved	antidiabetic	0.509305
SLC47A1	CIMETIDINE	Approved	antihistamines,GI Anti-Ulcer Agents	0.745769
XPNPEP1	TOSEDOSTAT	Not Approved		2.61019
PBK	LINIFANIB	Not Approved	antineoplastic agent	0.130509
PBK	GEFITINIB	Approved	antineoplastic agent	0.155832
PBK	SP-600125	Not Approved		0.117312
PBK	PHA-767491	Not Approved		0.158193
PBK	BAY 61-3606	Not Approved		0.254653
CENPE	BONGKREK ACID	Not Approved		17.4013
CENPE	GSK-923295	Not Approved		17.4013
CENPE	CARBOXYATRACTYLOSIDE	Not Approved		17.4013
DRG2	GR-389988	Not Approved		0.870063
DRG2	SELITRECTINIB	Not Approved		1.16008
DRG2	DDR1/2 INHIBITOR 5N	Not Approved		0.267712
DRG2	AZD1332	Not Approved		1.16008
DRG2	RIPK1 INHIBITOR 22B	Not Approved		0.316387
DRG2	EMZELTRECTINIB	Not Approved		0.870063
DRG2	GW-2580	Not Approved		0.435032
DRG2	ZURLETRECTINIB	Not Approved		1.16008
DRG2	NIK INHIBITOR 12F	Not Approved		0.497179
DRG2	CH7057288	Not Approved		1.16008
DRG2	NEUROTROPHIN-3	Not Approved		1.74013
DRG2	PEXIDARTINIB	Approved		0.24859
DRG2	REPOTRECTINIB	Approved		0.24859
DRG2	TALETRECTINIB	Not Approved		0.348025
DRG2	GNF-5837	Not Approved		1.16008
SMTN	RECOMBINANT TRANSFORMING GROWTH FACTOR	Not Approved		4.7458
GRM7	ITOLIZUMAB	Not Approved		26.1019
GRM7	RISPERIDONE	Approved	Antipsychotic Agents,antipsychotic agent	0.779161
MDM2	DIPLAMINE B	Not Approved		4.01568
MDM2	NUTLIN-3	Not Approved		7.02743
MDM2	TCDD	Not Approved		0.160627
MDM2	NAVTEMADLIN	Not Approved		0.669279
MDM2	SULANEMADLIN	Not Approved		0.669279
MDM2	MILADEMETAN	Not Approved		2.00784
MDM2	IPILIMUMAB	Approved	antineoplastic agent	0.133856
MDM2	LISSOCLINIDINE B	Not Approved		4.01568
MDM2	CISPLATIN	Approved		0.0136588
MDM2	CHEMBL:CHEMBL1492017	Not Approved		0.33464
MDM2	GAMBOGIC ACID	Not Approved		0.223093
MDM2	PD-98059	Not Approved		0.108532
MDM2	HDM2 INHIBITOR MK-8242	Not Approved		1.00392
MDM2	MDM2 ANTAGONIST RO5045337	Not Approved		2.00784
MDM2	MILADEMETAN TOSYLATE	Not Approved		2.00784
MDM2	THIRAM	Not Approved		0.0872973
MDM2	APG115	Not Approved		1.00392
MDM2	SERDEMETAN	Not Approved		1.00392
MDM2	PEMBROLIZUMAB	Approved		0.0608436
MDM2	ANGIOGENESIS INHIBITOR	Not Approved		0.33464
MDM2	IDASANUTLIN	Not Approved		1.33856
MDM2	ALRIZOMADLIN	Not Approved		1.00392
MDM2	NIVOLUMAB	Approved	antineoplastic agent	0.0772246
MDM2	SIREMADLIN	Not Approved		2.00784
MDM2	HELENALIN	Not Approved		0.12549
MDM2	MANGOSTIN	Not Approved		0.200784
PSMD9	BORTEZOMIB	Approved	antineoplastic agent	0.307081
PSMD9	CARFILZOMIB	Approved	antineoplastic agent	0.435032
PALB2	OLAPARIB	Approved		0.283716
PALB2	TALAZOPARIB	Approved		0.466105
PALB2	RUCAPARIB	Approved		0.54379
PALB2	MITOMYCIN	Approved		0.54379
CLDN18	ZOLBETUXIMAB	Approved		156.611
GBP1	FINASTERIDE	Approved	antineoplastic agent	3.72884
AMPD2	S‚ÄêY048	Not Approved		4.7458
AMPD2	5-OXO-C20:3	Not Approved		4.7458
AMPD2	5S-HPETE	Not Approved		4.7458
AMPD2	GUE1654	Not Approved		4.7458
AMPD2	5-OXO-ODE	Not Approved		4.7458
AMPD2	5-OXO-20-HETE	Not Approved		4.7458
AMPD2	5S-HETE	Not Approved		2.3729
AMPD2	5-OXO-12-HETE	Not Approved		4.7458
AMPD2	5-(6-CHLORO-2-HEXYL-1H-INDOL-1-YL)-5-OXO-VALERIC ACID	Not Approved		4.7458
AMPD2	5-OXO-ETE	Not Approved		1.58193
AMPD2	5-OXO-15-HETE	Not Approved		4.7458
LCAT	TESTOSTERONE PROPIONATE	Approved		2.61019
LCAT	STREPTOZOCIN	Approved		0.453946
LCAT	PREDNISOLONE	Approved	corticosteroid,antiinflammatory agent	0.745769
LCAT	TESTOSTERONE	Approved	for treatment of female sexual dysfunction,hormone replacement	0.535424
LCAT	MEDI6012	Not Approved		20.8815
CDH16	METHOTREXATE	Approved	DMARD	0.158193
CDH16	COMPOUND 9 [PMID: 15615544]	Not Approved		8.70063
CDH16	FOLIC ACID	Approved		0.725053
NMUR1	CPN-223	Not Approved		3.26274
NMUR1	NEUROMEDIN U-25	Not Approved		1.63137
NMUR1	NEUROMEDIN U-25	Not Approved		1.63137
NMUR1	[125I]NEUROMEDIN U-8 (PIG)	Not Approved		1.63137
NMUR1	COMPOUND 5D [PMID: 25815150]	Not Approved		3.26274
NMUR1	CPN-267	Not Approved		3.26274
NMUR1	NEUROMEDIN U-8	Not Approved		1.63137
NMUR1	[125I]NEUROMEDIN U-23 (RAT)	Not Approved		1.63137
NMUR1	NEUROMEDIN S-33	Not Approved		1.63137
NMUR1	PEG40-NMU	Not Approved		1.63137
NMUR1	[125I]NEUROMEDIN U-25 (HUMAN)	Not Approved		1.63137
NMUR1	NM4-C16	Not Approved		1.63137
NMUR1	COMPOUND 8D [PMID: 24999562]	Not Approved		3.26274
NMUR1	NEUROMEDIN U-8	Not Approved		1.63137
NMUR1	NEUROMEDIN U-23	Not Approved		1.63137
NMUR1	HAS-NMU	Not Approved		1.63137
S100A8	METHOTREXATE	Approved	DMARD	0.94916
MAFK	RIFAMPIN	Approved		3.72884
ARAP1	ATENOLOL	Approved	Anti-Arrhythmia Agents; Antihypertensive Agents	2.90021
CSF3	INTERLEUKIN-3	Not Approved		4.35032
CSF3	RECOMBINANT HUMAN ALBUMIN-HUMAN GRANULOCYTE COLONY-STIMULATING FACTOR	Not Approved		17.4013
CSF3	TALABOSTAT	Not Approved	for treatment of neutropenia	1.74013
CSF3	EFBEMALENOGRASTIM ALFA	Approved		8.70063
CSF3	EFLAPEGRASTIM	Approved		4.35032
CSF3	PEGFILGRASTIM BIOSIMILAR LA-EP2006	Not Approved		8.70063
SLC2A5	STREPTOZOCIN	Approved		1.13487
SLC2A5	GLUFOSFAMIDE	Not Approved	antineoplastic agent	3.26274
ACADM	VALSARTAN	Approved	antihypertensive agent	0.561331
ACADM	[SAR1,ILE8]ANG-II	Not Approved		1.68399
ACADM	OLMESARTAN MEDOXOMIL	Approved	for treatment of glaucoma,antihypertensive agent	0.420998
ACADM	LOSARTAN POTASSIUM	Approved	Antihypertensive Agents	0.15309
ACADM	COMPOUND 1 [PMID: 28379944]	Not Approved		0.841997
ACADM	IRBESARTAN	Approved	antihypertensive agent	0.210499
ACADM	ANGIOTENSIN A	Not Approved		0.841997
ACADM	TRV-120027	Not Approved		0.841997
ACADM	CANDESARTAN CILEXETIL	Approved	antihypertensive agent	0.112266
ACADM	SPARSENTAN	Approved	antihypertensive agent	0.336799
ACADM	LY301875	Not Approved		1.68399
ACADM	5-BUTYL-METHYL IMMIDAZOLE CARBOXYLATE 30	Not Approved		1.68399
ACADM	TELMISARTAN	Approved	antihypertensive agent	0.15309
ACADM	N,N`-BIS-ALKYL BUTYLIMMIDAZOLE 12B	Not Approved		1.68399
ACADM	TASOSARTAN	Not Approved	Antihypertensive Agents	0.841997
ACADM	LY303336	Not Approved		1.68399
ACADM	TRV023	Not Approved		1.68399
ACADM	[SAR1,ALA8]ANG-II	Not Approved		1.68399
ACADM	TRV026	Not Approved		1.68399
ACADM	L-163,101	Not Approved		1.68399
ACADM	ANGIOTENSIN II	Approved		0.420998
ACADM	AZILSARTAN MEDOXOMIL	Approved	antihypertensive agent	0.841997
ACADM	EXP3174	Not Approved		1.68399
ACADM	L-162,313	Not Approved		0.18711
ACADM	[SAR1,GLY4,GLY8]ANG-II	Not Approved		1.68399
ACADM	COMPOUND 2 [PMID: 28379944]	Not Approved		0.841997
ACADM	ANGIOTENSIN III	Not Approved		0.841997
ACADM	ANGIOTENSIN IV	Not Approved		1.68399
ACADM	THERAPEUTIC HORMONE	Not Approved		0.0765452
ACADM	EPROSARTAN	Approved	Antihypertensive Agents	0.841997
ACADM	[SAR1,ILE4,ILE8]ANG-II	Not Approved		1.68399
SLC16A1	BUTYRIC ACID	Not Approved		1.20009
SLC16A1	TETRADECANOYLPHORBOL ACETATE	Not Approved		0.756577
SLC16A1	SODIUM BUTYRATE	Not Approved		2.4859
TICAM1	VACCINE	Not Approved		9.4916
PDE4D	CILOMILAST	Not Approved		0.310737
PDE4D	TRANIMILAST	Not Approved		0.310737
PDE4D	RESVERATROL	Approved	antineoplastic agent,antidiabetic,for treatment of herpes simplex virus 1	0.0253663
PDE4D	DIFAMILAST	Not Approved		0.24859
PDE4D	MK-0873	Not Approved		0.621474
PDE4D	REVAMILAST	Not Approved		0.497179
PDE4D	THEOPHYLLINE	Approved	bronchodilator	0.0460351
PDE4D	DYPHYLLINE	Approved	Bronchodilator Agents; Vasodilator Agents	0.532692
PDE4D	IBUDILAST	Approved	neuroprotectant	0.0776842
PDE4D	HT-0712	Not Approved		0.621474
PDE4D	ENSIFENTRINE	Approved	bronchodilator	0.207158
PDE4D	LIRIMILAST	Not Approved		0.414316
PDE4D	OXTRIPHYLLINE	Approved		0.124295
PDE4D	DROTAVERIN	Not Approved		0.310737
PDE4D	TOFIMILAST	Not Approved		0.621474
PDE4D	THEOPHYLLINE SODIUM GLYCINATE	Approved		0.124295
PDE4D	DIPYRIDAMOLE	Approved	antithrombotic,anticoagulant	0.0221955
PDE4D	GSK-356278	Not Approved		0.414316
PDE4D	APREMILAST	Approved	antipsoriatic,DMARD,antiinflammatory agent	0.124295
PDE4D	ETAZOLATE	Not Approved	for treatment of alzheimer's disease	0.0776842
PDE4D	OGLEMILAST	Not Approved	antiasthmatic agent	0.932211
PDE4D	ZATOLMILAST	Not Approved		1.24295
PDE4D	TETOMILAST	Not Approved		0.310737
PDE4D	ROLIPRAM	Not Approved		0.24859
PDE4D	DENBUFYLLINE	Not Approved		0.414316
PDE4D	LOTAMILAST	Not Approved		0.310737
PDE4D	PENTOXIFYLLINE	Approved	for treatment of amyotrophic lateral sclerosis (ALS)	0.0355128
PDE4D	HT-0712	Not Approved		0.414316
PDE4D	AMLEXANOX	Approved		0.0956114
PDE4D	AMINOPHYLLINE	Approved		0.124295
PDE4D	CRISABOROLE	Approved	antipsoriatic,antiinflammatory agent	0.177564
PDE4D	ROFLUMILAST	Approved	for treatment of chronic obstructive pulmonary disorder (COPD)	0.207158
PDE4D	PICLAMILAST	Not Approved		0.310737
PDE4D	PAPAVERINE	Approved	Antispasmodics; Anti-impotence Agents; Vasodilator Agents	0.0690526
PDE4D	GSK-256066	Not Approved		0.310737
PDE4D	DIURETIC	Not Approved		0.207158
PDE4D	BPN14770	Not Approved		0.621474
PDE4D	FLAVOXATE HYDROCHLORIDE	Approved		0.155368
PDE4D	SELECTIVE CYTOKINE INHIBITORY DRUG CC-1088	Not Approved		0.310737
PDE4D	DOVRAMILAST	Not Approved		0.310737
PDE4D	QUETIAPINE FUMARATE	Approved	antidepressant,antipsychotic agent	0.0690526
PDE4D	RONOMILAST	Not Approved	antiinflammatory agent	0.414316
HCRT	TH5487	Not Approved		52.2038
IMPDH2	MYCOPHENOLATE	Approved	immunosuppressant	2.61019
IMPDH2	MYCOPHENOLATE MOFETIL	Approved	immunosuppressant	1.30509
IMPDH2	MIZORIBINE	Not Approved		1.30509
IMPDH2	CHEMBL:CHEMBL1683024	Not Approved		10.4408
IMPDH2	MYCOPHENOLATE MOFETIL HYDROCHLORIDE	Approved		2.61019
IMPDH2	THIOGUANINE	Approved		0.158193
IMPDH2	CYCLOSPORINE	Approved	immunosuppressant,opthalmological agent	0.420031
IMPDH2	AZATHIOPRINE	Approved		0.274757
IMPDH2	AVN-944	Not Approved	antineoplastic agent	5.22038
IMPDH2	MYCOPHENOLATE SODIUM	Approved		2.61019
KHK	FRUCTOSE	Approved		52.2038
CTNND2	COMPOUND 4E [PMID: 35546685]	Not Approved		6.52547
CTNND2	DORAMAPIMOD	Not Approved		1.13487
APOBEC3B	THERAPEUTIC CORTICOSTEROID	Not Approved		2.4859
BMPR2	L-TRP-TRP-TRP	Not Approved		1.74013
BMPR2	L-PHE-PHE-PHE	Not Approved		8.70063
BMPR2	EPTOTERMIN ALFA	Approved		2.17516
BMPR2	DEXTROMETHORPHAN POLISTIREX	Approved	Antitussive Agents,analgesic,antitussive agent	0.54379
BMPR2	COHUMULONE	Not Approved		4.35032
BMPR2	DIBOTERMIN ALFA	Approved		1.45011
KCNK3	DESFLURANE	Approved	inhalation anesthetics	0.24859
KCNK3	SEVOFLURANE	Approved	Inhalation,Anesthetics	0.604677
KCNK3	HALOTHANE	Approved	Inhalation,Anesthetics	0.207158
KCNK3	ENFLURANE	Approved	Inhalation,Anesthetics	0.240571
KCNK3	ISOFLURANE	Approved	Inhalation,Anesthetics	0.240571
KCNK3	DOXAPRAM HYDROCHLORIDE	Approved		3.72884
KCNK3	CANDESARTAN CILEXETIL	Approved	antihypertensive agent	0.994358
TGFA	CETUXIMAB	Approved	antineoplastic agent	0.352728
TGFA	PANITUMUMAB	Approved	antineoplastic agent	0.652547
TGFA	FEPIXNEBART	Not Approved		6.52547
TGFA	FEPIXNEBART	Not Approved		6.52547
CHST13	GLYBURIDE	Approved	Hypoglycemic Agents,antidiabetic	3.60026
ARSA	SPIROXATRINE	Not Approved		0.217516
ARSA	TRANILAST	Not Approved		0.197742
ARSA	NBQX	Not Approved		0.135947
ARSA	CHEMBL:CHEMBL578741	Not Approved		0.103579
ARSA	INDIRUBIN-3'-MONOXIME	Not Approved		0.114482
ARSA	CEBSULFASE ALFA	Not Approved		2.17516
ARSA	METHYLPHENIDATE HYDROCHLORIDE	Approved	for treatment of ADHD	0.0945721
ARSA	MELEVODOPA	Approved	antiparkinson agent	0.310737
ARSA	MITOXANTRONE	Approved	antineoplastic agent	0.0494354
ARSA	PHLORETIN	Approved		0.135947
ARSA	CHEMBL:CHEMBL1256291	Not Approved		0.197742
ARSA	DECAMETHONIUM	Approved	Muscle Relaxants	0.725053
ARSA	PIRENPERONE	Not Approved		0.54379
ARSA	BENZOXATHIAN	Not Approved		1.08758
ARSA	DNQX	Not Approved		0.435032
ARSA	TBPS	Not Approved		0.114482
ARSA	6-HYDROXYMELATONIN	Not Approved		0.362526
ARSA	3,5-DINITROCATECHOL (OR-486)	Not Approved		0.435032
ARSA	CHEMBL:CHEMBL466465	Not Approved		0.54379
ARSA	GOSSYPOL	Not Approved		0.0453158
ARSA	CHEMBL:CHEMBL64239	Not Approved		0.725053
ARSA	DESIPRAMINE	Approved	Tricyclic,Antidepressive Agents	0.0557733
ARSA	PICROTOXIN	Not Approved		0.0945721
ARSA	PICEATANNOL	Not Approved		0.103579
IFNA14	SIFALIMUMAB	Not Approved	for treatment of systemic lupues erythematosus	1.74013
IFNA14	RONTALIZUMAB	Not Approved		2.00784
LRBA	HISTIDINE	Approved		2.17516
LRBA	AJ2-30	Not Approved		17.4013
LRBA	[14C]HISTIDINE	Not Approved		5.80042
PICK1	METHAMPHETAMINE	Approved	neuroprotectant	2.17516
PICK1	TIGILANOL TIGLATE	Not Approved		2.3729
RHOC	PROGESTERONE	Approved	for reducing the risk of pre-term birth for women with short cervix a mid-pregnancy,for prevention of preterm delivery,for symptomatic treatment of menopausal symptoms,neuroprotectant for stroke victims	0.147468
RHOC	NNC55-0396	Not Approved		2.17516
RHOC	DINOPROSTONE	Approved	Abortifacient Agents	0.435032
RHOC	ALPROSTADIL	Approved	for treatment of sexual dysfunction in women,for treatment of erectile dysfunction	0.378288
RHOC	MIBEFRADIL	Not Approved		0.511802
RHOC	PGF1&ALPHA;	Not Approved		2.17516
PRKD1	BRYOSTATIN 1	Not Approved	for treatment of alzheimer's disease	0.395483
PRKD1	TIGILANOL TIGLATE	Not Approved		0.431436
PRKD1	MIDOSTAURIN	Approved	antineoplastic agent	0.135594
PRKD1	SOTRASTAURIN	Not Approved		0.0778
PRKD1	CEP-2563 DIHYDROCHLORIDE	Not Approved		0.279165
PRKD1	UCN-01	Not Approved		0.23729
PRKD1	GSK-690693	Not Approved		0.279165
PRKD1	ARGIPRESSIN	Approved	analgesic,Antidiuretic Agents	0.365062
PRKD1	QUERCETIN	Approved		0.0600734
PRKD1	RESVERATROL	Approved	antineoplastic agent,antidiabetic,for treatment of herpes simplex virus 1	0.193706
PRKD1	BRYOSTATIN 1	Not Approved	antineoplastic agent	0.338986
POLI	SLAZINIC ACID	Not Approved		0.0116709
POLI	SCLEROTIORIN	Not Approved		0.0245088
POLI	MYRICETIN	Not Approved		0.00612721
POLI	CHEMBL:CHEMBL1465049	Not Approved		0.0175063
POLI	CHEMBL:CHEMBL592115	Not Approved		0.0816961
POLI	TAXIFOLIN	Not Approved		0.0350126
POLI	CHEMBL:CHEMBL68534	Not Approved		0.0128994
POLI	ERBSTATIN	Not Approved		0.0175063
POLI	HOMIDIUM	Not Approved		0.030636
POLI	CHARTREUSIN	Not Approved		0.0816961
POLI	LAPACHONE	Not Approved		0.00942647
POLI	CHEMBL:CHEMBL600336	Not Approved		0.0222808
POLI	TYRPHOSTIN 25	Not Approved		0.020424
POLI	CHEMBL:CHEMBL146710	Not Approved		0.027232
POLI	DAPHNETIN	Not Approved		0.027232
POLI	TALAROFLAVONE	Not Approved		0.163392
POLI	TETRAIDOFLUORESCEIN	Not Approved		0.027232
POLI	CHEMBL:CHEMBL1567571	Not Approved		0.0163392
POLI	CHEMBL:CHEMBL483206	Not Approved		0.040848
POLI	QUERCETIN	Approved		0.00310238
POLI	DITHIAZANINE	Not Approved		0.040848
POLI	MITOXANTRONE HYDROCHLORIDE	Approved		0.00765901
POLI	CHEMBL:CHEMBL1224755	Not Approved		0.0222808
POLI	PORFIROMYCIN	Not Approved		0.0816961
POLI	FOSFONET	Not Approved		0.0816961
POLI	CHEMBL:CHEMBL56393	Not Approved		0.00875315
POLI	CHEMBL:CHEMBL1172228	Not Approved		0.122544
POLI	PHYSODIC ACID	Not Approved		0.0245088
POLI	PURPUROGALLIN	Not Approved		0.00680801
POLI	9,10-PHENANTHRENEQUINONE	Not Approved		0.00942647
POLI	CHEMBL:CHEMBL1453126	Not Approved		0.020424
POLI	LINOLENIC ACID	Approved		0.0116709
POLI	CHEMBL:CHEMBL494668	Not Approved		0.040848
POLI	IRSOGLADINE MALEATE	Not Approved		0.245088
POLI	CHEMBL:CHEMBL482050	Not Approved		0.020424
POLI	2-METHOXY-1,4-NAPHTHOQUINONE	Not Approved		0.030636
POLI	AMARANTH	Not Approved		0.040848
POLI	QUERCETIN DIHYDRATE	Not Approved		0.0350126
POLI	&ALPHA;-ERGOCRYPTINE	Not Approved		0.0245088
POLI	CHEMBL:CHEMBL119878	Not Approved		0.0350126
POLI	CEFSULODIN SODIUM	Not Approved		0.030636
POLI	MONTELUKAST SODIUM	Approved	antiasthmatic agent	0.0111404
POLI	CHEMBL:CHEMBL599924	Not Approved		0.015318
POLI	ELLIPTECINE	Not Approved		0.00765901
POLI	CHEMBL:CHEMBL19954	Not Approved		0.013616
POLI	NANAOMYCIN	Not Approved		0.0188529
POLI	GOSSYPOL	Not Approved		0.00510601
POLI	TOLONIUM CHLORIDE	Not Approved		0.013616
POLI	PENTAMIDINE ISETHIONATE	Not Approved		0.040848
POLI	PROSTAGLANDIN B1	Not Approved		0.0612721
POLI	CHEMBL:CHEMBL260980	Not Approved		0.163392
POLI	MUCRONULATOL(+/-)	Not Approved		0.245088
POLI	MITOXANTRONE	Approved	antineoplastic agent	0.00557019
POLI	QUINACRINE	Not Approved		0.0245088
POLI	METHYLENE BLUE ANHYDROUS	Approved		0.00662401
POLI	WORTMANNIN	Not Approved		0.00875315
POLI	SULFURETIN	Not Approved		0.015318
POLI	QUERCITRIN	Not Approved		0.0816961
POLI	ROTTLERIN	Not Approved		0.0188529
POLI	CHEMBL:CHEMBL578741	Not Approved		0.0116709
POLI	CHEMBL:CHEMBL299853	Not Approved		0.013616
POLI	3,5-DIIODO-L-TYROSINE	Not Approved		0.030636
POLI	ISOTHYMONIN	Not Approved		0.0245088
POLI	FLUPIRTINE MALEATE	Not Approved		0.0188529
POLI	CHEMBL:CHEMBL477936	Not Approved		0.0350126
POLI	IDARUBICIN	Approved	Antineoplastic Agents	0.00510601
POLI	BENSERAZIDE HYDROCHLORIDE	Not Approved		0.015318
POLI	MASOPROCOL	Approved	prostate cancer,antineoplastic agent	0.00521464
POLI	CHEMBL:CHEMBL578512	Not Approved		0.00845132
POLI	CHEMBL:CHEMBL1256484	Not Approved		0.0612721
POLI	PHENYLSTIBONIC ACID	Not Approved		0.0490177
POLI	CHEMBL:CHEMBL1256813	Not Approved		0.0222808
POLI	SCOULERINE	Not Approved		0.040848
POLI	NAVITOCLAX	Not Approved		0.015318
POLI	PROTOPORPHYRIN	Not Approved		0.00980353
POLI	CHEMBL:CHEMBL521171	Not Approved		0.0612721
POLI	CHEMBL:CHEMBL586163	Not Approved		0.0816961
POLI	CEFOTETAN	Approved		0.027232
POLI	HISPIDIN	Not Approved		0.027232
POLI	CHEMBL:CHEMBL533293	Not Approved		0.0222808
POLI	GW305074X	Not Approved		0.0612721
POLI	PROTOPORPHYRIN DISODIUM	Not Approved		0.0222808
POLI	CHEMBL:CHEMBL124006	Not Approved		0.020424
POLI	AURINTRICARBOXYLIC ACID	Not Approved		0.00790607
POLI	CHEMBL:CHEMBL1364172	Not Approved		0.0490177
POLI	AMENTOFLAVONE	Not Approved		0.030636
POLI	CHEMBL:CHEMBL462314	Not Approved		0.122544
POLI	CHEMBL:CHEMBL525103	Not Approved		0.030636
POLI	LUTEOLIN	Not Approved		0.00765901
POLI	ISOKAEMPFERIDE	Not Approved		0.0222808
POLI	CHEMBL:CHEMBL592124	Not Approved		0.00790607
POLI	SELEGILINE HYDROCHLORIDE	Approved		0.122544
POLI	METHOTREXATE	Approved	DMARD	0.00222808
POLI	EPIRUBICIN HYDROCHLORIDE	Approved		0.0350126
POLI	PINAFIDE	Not Approved		0.020424
POLI	MITONAFIDE	Not Approved		0.030636
POLI	GAMMA-LINOLENIC ACID	Not Approved		0.040848
POLI	CEPHALOCHROMIN	Not Approved		0.0128994
POLI	THUNBERGINOL B	Not Approved		0.0245088
POLI	PICEATANNOL	Not Approved		0.0116709
POLI	CHEMBL:CHEMBL601757	Not Approved		0.010212
POLI	(+)-TAXIFOLIN	Not Approved		0.0612721
POLI	CHEMBL:CHEMBL297304	Not Approved		0.0163392
POLI	CHEMBL:CHEMBL258756	Not Approved		0.0188529
POLI	(+/-)-ERIODICTYOL	Not Approved		0.020424
POLI	AMINACRINE HYDROCHLORIDE	Not Approved		0.0350126
POLI	DEPHOSTATIN	Not Approved		0.00980353
POLI	TYRPHOSTIN B48	Not Approved		0.0128994
POLI	CHEMBL:CHEMBL234338	Not Approved		0.0116709
POLI	STREPTONIGRIN	Not Approved		0.0122544
POLI	CLOZAPINE	Approved	Antipsychotic Agents	0.00252668
POLI	CEPHALOTHIN	Not Approved		0.0245088
POLI	CHEMBL:CHEMBL1310138	Not Approved		0.0222808
POLI	CHEMBL:CHEMBL429095	Not Approved		0.00490177
POLI	QUINACRINE DIHYDROCHLORIDE	Not Approved		0.020424
POLI	CHEMBL:CHEMBL585591	Not Approved		0.010212
POLI	INAMRINONE	Approved	Cardiotonic Agents; Phosphodiesterase Inhibitors	0.0128994
POLI	LAVENDUSTIN B	Not Approved		0.0816961
POLI	CHEMBL:CHEMBL68096	Not Approved		0.027232
POLI	INDIUM CHLORIDE	Not Approved		0.0816961
POLI	METHACYCLINE HYDROCHLORIDE	Approved		0.0175063
POLI	INDIGO	Approved		0.0490177
POLI	4-AMINOPHENOL	Approved		0.030636
POLI	CEFIXIME ANHYDROUS	Approved		0.0222808
POLI	ERGOCORNINE	Not Approved		0.040848
POLI	CHEMBL:CHEMBL505670	Not Approved		0.00700252
POLI	METHYLDOPA ANHYDROUS	Approved	Antihypertensive Agents	0.00790607
POLI	CHEMBL:CHEMBL515505	Not Approved		0.010656
POLI	CEFAMANDOLE SODIUM	Not Approved		0.0175063
POLI	ETHACRYNIC ACID	Approved	Antihypertensive Agents; Diuretics	0.015318
POLI	FENOLDOPAM BROMIDE	Not Approved		0.0490177
POLI	HOMIDIUM BROMIDE	Not Approved		0.00845132
POLI	HAEMATOXYLIN	Not Approved		0.00942647
POLI	CHEMBL:CHEMBL1527	Not Approved		0.040848
POLI	AMPICILLIN (ANHYDROUS)	Approved		0.0222808
POLI	EMODIC ACID	Not Approved		0.020424
POLI	LORNOXICAM	Approved		0.0490177
POLI	EPICATECHIN	Not Approved		0.0188529
POLI	GW7647	Not Approved		0.00816961
POLI	SANGUINARIUM CHLORIDE	Not Approved		0.030636
POLI	EUFLAVINE	Not Approved		0.015318
POLI	DAUNORUBICIN HYDROCHLORIDE	Approved		0.00742692
POLI	SURAMIN HEXASODIUM	Not Approved		0.020424
POLI	LEVODOPA	Approved	antiparkinson agent	0.00680801
POLI	CHEMBL:CHEMBL1534034	Not Approved		0.0245088
POLI	CARMINE	Not Approved		0.020424
POLI	JP1302	Not Approved		0.027232
POLI	FURAMIDINE	Not Approved		0.0490177
POLI	CEFOTIAM HYDROCHLORIDE	Approved		0.040848
POLI	CHEMBL:CHEMBL604321	Not Approved		0.027232
POLI	PROTOAPIGENONE	Not Approved		0.0175063
POLI	CHEMBL:CHEMBL599013	Not Approved		0.0175063
POLI	CHEMBL:CHEMBL136344	Not Approved		0.0350126
POLI	KAEMPHEROL	Not Approved		0.013616
POLI	PENTAMIDINE ISETHIONATE	Approved		0.0350126
POLI	CHEMBL:CHEMBL553503	Not Approved		0.030636
POLI	TYRPHOSTIN 51	Not Approved		0.027232
POLI	HYDROXYSTILBAMIDINE	Not Approved		0.245088
POLI	CHEMBL:CHEMBL592316	Not Approved		0.0350126
POLI	CHALCONE	Not Approved		0.0816961
POLI	SULOCHRIN	Not Approved		0.0816961
POLI	ISOORIENTIN	Not Approved		0.0612721
POLI	CHEMBL:CHEMBL602763	Not Approved		0.0816961
POLI	CHEMBL:CHEMBL579761	Not Approved		0.245088
POLI	STICTIC ACID	Not Approved		0.013616
POLI	PYRONIN Y	Not Approved		0.013616
POLI	CHEMBL:CHEMBL483838	Not Approved		0.122544
POLI	INDOCYANINE GREEN ACID FORM	Approved		0.0245088
POLI	RO31-8220	Not Approved		0.030636
POLI	LAVENDUSTIN C	Not Approved		0.040848
POLI	CHEMBL:CHEMBL67535	Not Approved		0.0128994
POLI	CHEMBL:CHEMBL598663	Not Approved		0.0222808
POLI	4-CHLOROMERCURIBENZOIC ACID	Not Approved		0.00875315
POLI	N-ARACHIDONOYLGLYCINE	Not Approved		0.0128994
POLI	ASTERRIC ACID	Not Approved		0.013616
POLI	ACETOSIDE	Not Approved		0.0816961
POLI	CATECHOL	Not Approved		0.0111404
POLI	MORIN	Not Approved		0.0128994
POLI	FAGARONINE	Not Approved		0.040848
POLI	CHEMBL:CHEMBL478754	Not Approved		0.0490177
POLI	DEOXYVASICINONE	Not Approved		0.0222808
POLI	EUPAFOLIN	Not Approved		0.015318
POLI	GALUTEOLIN	Not Approved		0.0490177
POLI	ISOVELLERAL	Not Approved		0.015318
POLI	CHEMBL:CHEMBL1622802	Not Approved		0.0816961
POLI	3-HYDROXYANTHRANILIC ACID	Not Approved		0.040848
POLI	AROTINOID ACID	Not Approved		0.014417
POLI	AMINOQUINOL	Not Approved		0.122544
POLI	3-O-METHYLQUERCETIN	Not Approved		0.0163392
POLI	CHLOROTHALONIL	Not Approved		0.020424
POLI	CRYPTOTANSHINONE	Not Approved		0.0175063
POLI	SALIRASIB	Not Approved		0.0222808
POLI	PURPURIN	Not Approved		0.0116709
POLI	CEPHAPIRIN SODIUM	Approved		0.0188529
POLI	HYCANTHONE	Not Approved		0.0128994
POLI	CHEMBL:CHEMBL1601846	Not Approved		0.010656
POLI	ELLAGIC ACID	Not Approved		0.00875315
POLI	RHEIN	Not Approved		0.0111404
POLI	TRANSPLATIN	Not Approved		0.0350126
POLI	CHEMBL:CHEMBL515252	Not Approved		0.0175063
POLI	CHEMBL:CHEMBL512908	Not Approved		0.040848
POLI	NOREPINEPHRINE	Approved	Antihypotensive Agents; Vasoconstrictor Agents	0.00765901
POLI	CHEMBL:CHEMBL1257092	Not Approved		0.0350126
POLI	CHEMBL:CHEMBL522983	Not Approved		0.0222808
POLI	DAPHNORIN	Not Approved		0.0350126
POLI	CHEMBL:CHEMBL523200	Not Approved		0.014417
POLI	CHEMBL:CHEMBL211670	Not Approved		0.0188529
POLI	CEFOTAXIME SODIUM	Approved		0.0163392
POLI	SB-415286	Not Approved		0.0122544
POLI	CEFUROXIME SODIUM	Approved		0.0612721
POLI	PYROGALLOL RED	Not Approved		0.00980353
POLI	HYDROXYZINE PAMOATE	Approved		0.0245088
POLI	APOMORPHINE HYDROCHLORIDE HEMIHYDRATE	Not Approved		0.013616
DRD2	ASENAPINE	Approved	antipsychotic agent	0.0164421
DRD2	MEPHENTERMINE	Approved	Antihypotensive Agents; Vasoconstrictor Agents	0.102763
DRD2	HALOPERIDOL LACTATE	Approved		0.0513817
DRD2	BREXPIPRAZOLE	Approved	antidepressant	0.0880829
DRD2	ANALGESIC AGENT	Not Approved		0.0411054
DRD2	AXITINIB	Approved	antineoplastic agent	0.00978699
DRD2	RG-1530	Not Approved		0.00218645
DRD2	LOXAPINE SUCCINATE	Approved		0.0342545
DRD2	QUETIAPINE FUMARATE	Approved	antidepressant,antipsychotic agent	0.0342545
DRD2	PROCHLORPERAZINE	Approved	antiemetic,antimigraine agent	0.029361
DRD2	APOMORPHINE	Approved	antiparkinson agent,for treatment of erectile dysfunction,for treatment of sexual dysfunction in women	0.0304484
DRD2	PRAMIPEXOLE	Approved	antiparkinson agent	0.123316
DRD2	THIETHYLPERAZINE MALEATE	Approved		0.205527
DRD2	IBCASERTIB	Not Approved		0.0256908
DRD2	FAMITINIB	Not Approved		0.0685089
DRD2	SOXATALTINIB	Not Approved		0.102763
DRD2	SUMANIROLE	Not Approved		0.205527
DRD2	DOCARPAMINE	Not Approved		0.205527
DRD2	PALIPERIDONE	Approved	antipsychotic agent	0.0513817
DRD2	PRIDOPIDINE	Not Approved	for treatment of Huntington's disease	0.61658
DRD2	OLANZAPINE	Approved	for treatment of bipolar disorder,antidepressant,antipsychotic agent	0.0108172
DRD2	PEGDINETANIB	Not Approved	antineoplastic agent	0.102763
DRD2	RISPERIDONE	Approved	Antipsychotic Agents,antipsychotic agent	0.0184054
DRD2	PERGOLIDE MESYLATE	Approved		0.029361
DRD2	LISURIDE	Not Approved	Antiparkinson Agents	0.0324516
DRD2	ZICRONAPINE	Not Approved	antipsychotic agent	0.0513817
DRD2	CLEBOPRIDE	Approved		0.0685089
DRD2	LAZERTINIB	Approved		0.0411054
DRD2	REMOXIPRIDE HYDROCHLORIDE	Approved		0.205527
DRD2	CABERGOLINE	Approved	Antiparkinson Agents	0.0770725
DRD2	JNJ-37822681	Not Approved	antipsychotic agent	0.61658
DRD2	ERGOT ALKALOIDS	Not Approved		0.0685089
DRD2	(-)-STEPHOLIDINE	Not Approved		0.137018
DRD2	SARIZOTAN HYDROCHLORIDE	Not Approved		0.0513817
DRD2	5-OH-DPAT	Not Approved		0.411054
DRD2	LITHIUM	Approved		0.00978699
DRD2	DIHYDROERGOTOXINE	Not Approved		0.205527
DRD2	REMOXIPRIDE	Approved	Antipsychotic Agents	0.102763
DRD2	BROMPERIDOL	Approved		0.61658
DRD2	PHENTOLAMINE	Approved	Antihypertensive Agents,for treatment of erectile dysfunction	0.0137018
DRD2	ROTIGOTINE	Approved	antiparkinson agent	0.061658
DRD2	LOXAPINE	Approved	antipsychotic agent	0.063239
DRD2	DEHYDRATED ALCOHOL	Approved		0.00520321
DRD2	CARPHENAZINE	Approved	Antipsychotic Agents	0.154145
DRD2	THIORIDAZINE	Approved	Antipsychotic Agents	0.0283485
DRD2	OCAPERIDONE	Not Approved		0.0342545
DRD2	LUMATEPERONE	Approved	antipsychotic agent	0.0587219
DRD2	MOLINDONE	Approved	Antipsychotic Agents	0.137018
DRD2	MINAPRINE	Approved	Antidepressive Agents	0.0685089
DRD2	METHOTRIMEPRAZINE	Approved	Antipsychotic Agents	0.029361
DRD2	LURASIDONE HYDROCHLORIDE	Approved	antipsychotic agent	0.102763
DRD2	TRAZPIROBEN	Not Approved		0.102763
DRD2	DOMPERIDONE	Approved	Antiemetics	0.117444
DRD2	ONC201	Not Approved		0.0513817
DRD2	VERALIPRIDE	Approved		0.205527
DRD2	TRIMIPRAMINE MALEATE	Approved		0.0256908
DRD2	PROMAZINE	Approved	Antiemetics; Antipsychotic Agents	0.0216344
DRD2	VATALANIB	Not Approved	antineoplastic agent	0.0114182
DRD2	ALTIRATINIB	Not Approved		0.0205527
DRD2	AMOXAPINE	Approved	antidepressant	0.0137018
DRD2	FLUPENTHIXOL	Not Approved	Antipsychotic Agents	0.0548071
DRD2	ROPINIROLE	Approved	antiparkinson agent,for treatment of restlegs legs syndrome	0.171272
DRD2	AMISULPRIDE	Approved	antiemetic,antipsychotic agent	0.0316195
DRD2	SERTINDOLE	Approved	antipsychotic agent	0.029361
DRD2	PSEUDOEPHEDRINE	Approved	antiallergy agent	0.0120898
DRD2	BROMOCRIPTINE	Approved	antidiabetic	0.0198897
DRD2	CATEQUENTINIB	Not Approved		0.0513817
DRD2	ITOPRIDE	Not Approved	motilitant	0.137018
DRD2	TALIPEXOLE	Not Approved		0.102763
DRD2	FLUSPIRILENE	Approved	Antipsychotic Agents	0.0373685
DRD2	DAPIPRAZOLE	Approved	ophthalmological agent	0.0411054
DRD2	MIVAVOTINIB	Not Approved		0.0411054
DRD2	PRALSETINIB	Approved		0.029361
DRD2	PERGOLIDE	Approved	Antiparkinson Agents	0.060449
DRD2	CHLORPROTHIXENE	Approved	Antipsychotic Agents	0.0822107
DRD2	N-(4-CHLOROPHENYL)-2-[(PYRIDIN-4-YLMETHYL)AMINO]BENZAMIDE	Not Approved		0.205527
DRD2	TELATINIB	Not Approved	antineoplastic agent	0.029361
DRD2	DEXPRAMIPEXOLE	Not Approved	for treatment of amyotrophic lateral sclerosis (ALS)	0.0685089
DRD2	CLOZAPINE	Approved	Antipsychotic Agents	0.0148318
DRD2	ACETOPHENAZINE MALEATE	Approved		0.205527
DRD2	PIMOZIDE	Approved	Antidyskinetics; Antipsychotic Agents	0.0241796
DRD2	NEMONAPRIDE	Not Approved		4.11054
DRD2	BENPERIDOL	Approved		0.0513817
DRD2	BLONANSERIN	Approved		0.0685089
DRD2	SITRAVATINIB	Not Approved		0.0128454
DRD2	TIAPRIDE	Not Approved		0.137018
DRD2	PHENYLTOLOXAMINE	Approved		0.102763
DRD2	PERPHENAZINE	Approved	Antipsychotic Agents	0.0316195
DRD2	VEGF RECEPTOR 2 KINASE INHIBITOR IV	Not Approved		0.205527
DRD2	ENMD-2076	Not Approved	antineoplastic agent	0.0066299
DRD2	RIVOCERANIB	Not Approved		0.0513817
DRD2	BUSPIRONE	Approved	Anti-anxiety Agents	0.0587219
DRD2	OSI-930	Not Approved		0.0411054
DRD2	METARAMINOL	Approved	Antihypotensive Agents; Vasoconstrictor Agents	0.029361
DRD2	REGORAFENIB	Approved	antineoplastic agent	0.00622808
DRD2	AST-487	Not Approved		0.00501285
DRD2	CARPHENAZINE MALEATE	Approved		0.0685089
DRD2	CANLITINIB	Not Approved		0.102763
DRD2	ERDAFITINIB	Approved		0.0158098
DRD2	SULFATINIB	Not Approved		0.029361
DRD2	LEVODOPA	Approved	antiparkinson agent	0.0171272
DRD2	ABAPERIDONE	Not Approved		0.102763
DRD2	LUCITANIB	Not Approved		0.0137018
DRD2	CARIPRAZINE HYDROCHLORIDE	Approved		0.102763
DRD2	SARIZOTAN	Not Approved		0.102763
DRD2	FRUQUINTINIB	Approved	antineoplastic agent	0.029361
DRD2	MOTESANIB	Not Approved	antineoplastic agent	0.0186843
DRD2	FORETINIB	Not Approved	antineoplastic agent	0.0108172
DRD2	HENATINIB	Not Approved		0.0685089
DRD2	APLINDORE	Not Approved	for treatment of restlegs legs syndrome,antiparkinson agent	0.205527
DRD2	CP-547632	Not Approved		0.00467106
DRD2	ETILEVODOPA	Not Approved	antiparkinson agent	0.0411054
DRD2	TRIFLUPROMAZINE HYDROCHLORIDE	Approved		0.0342545
DRD2	TESEVATINIB	Not Approved	antineoplastic agent	0.0171272
DRD2	VEGF RECEPTOR 2 KINASE INHIBITOR II	Not Approved		0.205527
DRD2	BROMOCRIPTINE MESYLATE	Approved		0.029361
DRD2	ILORASERTIB	Not Approved		0.00177178
DRD2	BIFEPRUNOX	Not Approved	antiparkinson agent,antipsychotic agent	0.0685089
DRD2	MESORIDAZINE BESYLATE	Approved		0.102763
DRD2	3-[(3-(2-CARBOXYETHYL)-4-METHYLPYRROL-2-YL)METHYLENE]-2-INDOLINONE	Not Approved		0.0411054
DRD2	EPHEDRINE	Approved	Central Nervous System Stimulants	0.0120898
DRD2	PLX-4720	Not Approved		0.0228363
DRD2	APLINDORE FUMARATE	Not Approved		0.411054
DRD2	THIETHYLPERAZINE MALATE	Approved		0.0256908
DRD2	PAZOPANIB	Approved	antineoplastic agent	0.00360573
DRD2	DENOPAMINE	Not Approved		0.102763
DRD2	BENZQUINAMIDE HYDROCHLORIDE	Approved		0.205527
DRD2	CARMOXIROLE	Not Approved		0.205527
DRD2	LOXAPINE HYDROCHLORIDE	Approved		0.0411054
DRD2	PP-121	Not Approved		0.0171272
DRD2	FLUPHENAZINE ENANTHATE	Approved		0.205527
DRD2	DEXTROAMPHETAMINE SULFATE	Approved	for treatment of ADHD,for treatment of cognitive dysfunction	0.0216344
DRD2	SUMATRIPTAN	Approved	antimigraine agent	0.0178719
DRD2	ROPINIROLE HYDROCHLORIDE	Approved		0.0513817
DRD2	PHENYLEPHRINE	Approved	for treatment of incontinence	0.0128454
DRD2	BRIVANIB	Not Approved		0.0146805
DRD2	ORDOPIDINE	Not Approved		0.205527
DRD2	ADOPRAZINE	Not Approved		0.0685089
DRD2	BX-795	Not Approved		0.0228363
DRD2	MAZAPERTINE SUCCINATE	Not Approved		0.102763
DRD2	ERGOLOID MESYLATES, USP	Approved	Nootropic Agents; Vasodilator Agents	0.0158098
DRD2	COMPOUND T.14	Not Approved		0.205527
DRD2	SU-11652	Not Approved		0.0513817
DRD2	VEGFC	Not Approved		0.102763
DRD2	TINENGOTINIB	Not Approved		0.029361
DRD2	BL-1020	Not Approved		0.205527
DRD2	MK-2461	Not Approved		0.00856362
DRD2	QUINAGOLIDE	Approved		0.411054
DRD2	ERGONOVINE	Not Approved		0.0513817
DRD2	FEXAGRATINIB	Not Approved		0.0342545
DRD2	SORAFENIB	Approved	antineoplastic agent	0.00178719
DRD2	PIPERACETAZINE	Approved		0.0685089
DRD2	SUNITINIB	Approved	antineoplastic agent	0.00428181
DRD2	DOPAMINE	Approved		0.00708713
DRD2	THIOTHIXENE HYDROCHLORIDE	Approved		0.0685089
DRD2	FLUPHENAZINE DECANOATE	Approved		0.205527
DRD2	TRIFLUOPERAZINE	Approved	Antiemetics; Antipsychotic Agents	0.0137018
DRD2	KI-20227	Not Approved		0.0513817
DRD2	MINAPRINE HYDROCHLORIDE	Approved		0.0228363
DRD2	MLKL COMPOUND 1	Not Approved		0.0685089
DRD2	PROPOFOL	Approved	sedative	0.0132598
DRD2	ASENAPINE MALEATE	Approved		0.102763
DRD2	TAFETINIB	Not Approved		0.0411054
DRD2	PAMUFETINIB	Not Approved		0.0513817
DRD2	DIHYDROERGOTAMINE MESYLATE	Approved	antimigraine agent	0.0205527
DRD2	SERIDOPIDINE	Not Approved		0.205527
DRD2	TRIFLUOPERAZINE HYDROCHLORIDE	Approved		0.0186843
DRD2	PROMAZINE HYDROCHLORIDE	Approved		0.0256908
DRD2	RESENCATINIB	Not Approved		0.102763
DRD2	AMINEPTIN	Approved		0.0685089
DRD2	CABOZANTINIB S-MALATE	Approved	antineoplastic agent	0.00934213
DRD2	ZM-306416	Not Approved		0.0685089
DRD2	BX-912	Not Approved		0.0411054
DRD2	BEVANTOLOL	Not Approved	Antihypertensive Agents	0.102763
DRD2	RASAGILINE	Approved	antiparkinson agent	0.0685089
DRD2	VEGF RECEPTOR TYROSINE KINASE INHIBITOR III	Not Approved		0.0342545
DRD2	VEGFA	Not Approved		0.102763
DRD2	DOPEXAMINE	Not Approved		0.205527
DRD2	QUINPIROLE	Not Approved		0.102763
DRD2	VANDETANIB	Approved	antineoplastic agent	0.00354356
DRD2	INFIGRATINIB	Approved		0.0076121
DRD2	NINTEDANIB ESYLATE	Approved	antineoplastic agent	0.00822107
DRD2	METHYLDOPA ANHYDROUS	Approved	Antihypertensive Agents	0.0066299
DRD2	GSK2646264	Not Approved		0.0228363
DRD2	TOCERANIB	Not Approved		0.0685089
DRD2	NAPHAZOLINE	Approved		0.0411054
DRD2	ONZIGOLIDE	Not Approved		0.0685089
DRD2	MELEVODOPA	Approved	antiparkinson agent	0.029361
DRD2	VEGFE	Not Approved		0.102763
DRD2	MESORIDAZINE	Approved	Antipsychotic Agents	0.061658
DRD2	ACRIZANIB	Not Approved		0.205527
DRD2	CENISERTIB	Not Approved	antineoplastic agent	0.00174175
DRD2	ILOPERIDONE	Approved	atypical,antipsychotic agent	0.039148
DRD2	ORANTINIB	Not Approved		0.0158098
DRD2	RAMUCIRUMAB	Approved	antineoplastic agent	0.0342545
DRD2	DORSOMORPHIN	Not Approved		0.0256908
DRD2	CEP-11981	Not Approved		0.00978699
DRD2	COMPOUND 19A [PMID: 30503936]	Not Approved		0.0256908
DRD2	DOVITINIB	Not Approved	antineoplastic agent	0.00203492
DRD2	GOLVATINIB	Not Approved		0.0513817
DRD2	PERAZINE	Not Approved		0.102763
DRD2	HALOPERIDOL DECANOATE	Approved	Antipsychotic Agents	0.0216344
DRD2	COMPOUND 8H [PMID: 22765894]	Not Approved		0.0186843
DRD2	THIETHYLPERAZINE	Approved	Antiemetics	0.0560528
DRD2	ALIZAPRIDE	Not Approved		0.205527
DRD2	CHLORPROMAZINE	Approved		0.0722121
DRD2	ARIPIPRAZOLE LAUROXIL	Approved	antipsychotic agent	0.0432688
DRD2	GLESATINIB	Not Approved	antineoplastic agent	0.0205527
DRD2	OXIDOPAMINE	Not Approved		0.0205527
DRD2	PRAMIPEXOLE DIHYDROCHLORIDE	Approved		0.0685089
DRD2	BMS-690514	Not Approved		0.0513817
DRD2	CEDIRANIB	Not Approved	antineoplastic agent	0.00367012
DRD2	LINIFANIB	Not Approved	antineoplastic agent	0.00256908
DRD2	METHAMPHETAMINE	Approved	neuroprotectant	0.00856362
DRD2	TIVOZANIB	Approved	antineoplastic agent	0.0228363
DRD2	BROMOPRIDE	Not Approved		0.205527
DRD2	SULPIRIDE	Approved	Second-Generation; Antipsychotic Agents,Antidepressive Agents	0.0880829
DRD2	COMPOUND 13A [PMID: 23639540]	Not Approved		0.029361
DRD2	ROXINDOLE	Not Approved		0.0137018
DRD2	SB-773812	Not Approved		0.102763
DRD2	DISULFIRAM	Approved	Alcohol Deterrents	0.00955938
DRD2	LY2874455	Not Approved		0.029361
DRD2	AEE788	Not Approved		0.029361
DRD2	UMESPIRONE	Not Approved		0.102763
DRD2	TRIFLUPROMAZINE	Approved	Antiemetics; Antipsychotic Agents	0.0770725
DRD2	FLUPHENAZINE HYDROCHLORIDE	Approved	Antipsychotic Agents	0.0280264
DRD2	LENVATINIB	Approved	antineoplastic agent	0.0108172
DRD2	OLANZAPINE PAMOATE	Approved		0.0411054
DRD2	ZUCLOPENTHIXOL	Approved	Antipsychotic Agents	0.154145
DRD2	NALTREXONE	Approved	for treatment of substance abuse,appetite suppressant,analgesic	0.0241796
DRD2	CAFFEINE	Approved	Central Nervous System Stimulants	0.0111096
DRD2	DIHYDREXIDINE	Not Approved		0.0587219
DRD2	DROPERIDOL	Approved	Anesthesia,Adjuvants	0.137018
DRD2	YKP-1358	Not Approved	antipsychotic agent	0.205527
DRD2	COMPOUND 8I [PMID: 22765894]	Not Approved		0.0171272
DRD2	CARIPRAZINE	Approved	antipsychotic agent	0.0822107
DRD2	PROPIOMAZINE	Approved	Hypnotics and Sedatives	0.029361
DRD2	DUAL VEGFR/PARP INHIBITOR 14B	Not Approved		0.102763
DRD2	ZIPRASIDONE	Approved	antipsychotic agent	0.0265196
DRD2	THIOTHIXENE	Approved		0.0685089
DRD2	TOLAZOLINE	Approved	Antihypertensive Agents	0.0411054
DRD2	ANIRACETAM	Not Approved		0.0228363
DRD2	PF-00217830	Not Approved		0.205527
DRD2	SEMAXANIB	Not Approved		0.0120898
DRD2	CHLORPROMAZINE HYDROCHLORIDE	Approved		0.0120898
DRD2	SU-14813	Not Approved		0.0411054
DRD2	PAREGORIC	Approved	analgesic	0.00893595
DRD2	PHENOXYBENZAMINE	Approved	Anticonvulsants; Hypnotics and Sedatives	0.0186843
DRD2	METOCLOPRAMIDE HYDROCHLORIDE	Approved	antimigraine agent,antiemetic,for treatment of gastroesophageal reflux disease,motilitant,for treatment of diabetic gastroparesis	0.0587219
DRD2	ACETOPHENAZINE	Approved	Antipsychotic Agents	0.205527
DRD2	PEXIDARTINIB	Approved		0.0146805
DRD2	PARDOPRUNOX	Not Approved	antiparkinson agent	0.0880829
DRD2	NINGETINIB	Not Approved		0.0685089
DRD2	BIBF-1202	Not Approved		0.205527
ATP5MC2	QUINIDINE	Approved	Anti-Arrhythmia Agents	1.30509
ATP5MC2	HALOTHANE	Approved	Inhalation,Anesthetics	0.725053
HMGB1	UREA	Approved		0.610571
HMGB1	ADJUVANT	Not Approved		0.366342
HMGB1	EPIGALLOCATECHIN GALLATE	Approved		0.323243
HMGB1	SODIUM CHLORIDE	Approved		0.294382
HMGB1	HEXAMETHYLENEBISACETAMIDE	Not Approved		1.83171
HMGB1	SULFURIC ACID	Approved		5.49514
HMGB1	STALLIMYCIN	Not Approved		2.74757
HMGB1	GP100 ANTIGEN	Not Approved		1.83171
HMGB1	MART-1 ANTIGEN	Not Approved		2.74757
HMGB1	BIFONAZOLE	Approved		0.249779
HMGB1	CISPLATIN	Approved		0.0560728
HMGB1	CHLORAMPHENICOL	Approved		0.686892
HMGB1	ANTIBIOTIC	Not Approved		0.323243
HMGB1	CD24FC	Not Approved		0.457928
HMGB1	AMPICILLIN (ANHYDROUS)	Approved		0.499558
HMGB1	ITRACONAZOLE	Approved		0.610571
HMGB1	DNA INTERCALATING AGENT	Not Approved		5.49514
HMGB1	THERAPEUTIC AUTOLOGOUS DENDRITIC CELLS	Not Approved		2.74757
HMGB1	PREDNISOLONE	Approved	corticosteroid,antiinflammatory agent	0.196255
ERG	PERGOLIDE MESYLATE	Approved		0.573668
ERG	HOMIDIUM BROMIDE	Not Approved		0.138472
ERG	MEDROXYPROGESTERONE ACETATE	Approved		0.401568
ERG	CHEMBL:CHEMBL585591	Not Approved		0.16732
ERG	COMPOUND 5N [PMID: 20483621]	Not Approved		1.33856
ERG	CHEMBL:CHEMBL429095	Not Approved		0.0803135
ERG	CHEMBL:CHEMBL581225	Not Approved		0.50196
ERG	IDARUBICIN	Approved	Antineoplastic Agents	0.0836599
ERG	DAUNORUBICIN HYDROCHLORIDE	Approved		0.121687
ERG	CHEMBL:CHEMBL146525	Not Approved		0.573668
ERG	1,4-DIMETHOXYANTHRAQUINONE	Not Approved		0.401568
ERG	N-ACETYLASPARTIC ACID	Not Approved		4.01568
ERG	MITONAFIDE	Not Approved		0.50196
PSMB1	BORTEZOMIB	Approved	antineoplastic agent	0.460622
PSMB1	CARFILZOMIB	Approved	antineoplastic agent	0.54379
PSMB1	MARIZOMIB	Not Approved		0.310737
PSMB1	BORTEZOMIB D-MANNITOL	Approved		0.171723
PSMB1	OPROZOMIB	Not Approved	antineoplastic agent	0.326274
PSMB1	IXAZOMIB CITRATE	Approved	antineoplastic agent	0.33464
PSMB1	MG-132	Not Approved		2.79663
PSMB1	IXAZOMIB	Approved		0.155368
GNA12	AK198	Not Approved		7.45769
GNA12	ZENARESTAT	Not Approved		7.45769
GNA12	ZOPOLRESTAT	Not Approved		7.45769
GNA12	TOLRESTAT	Approved		2.4859
GNA12	GOVORESTAT	Not Approved		7.45769
GNA12	LIDORESTAT ANHYDROUS	Not Approved		7.45769
GNA12	SORBINIL	Not Approved		1.49154
PLA2G5	VARESPLADIB	Not Approved	antiinflammatory agent	6.52547
PLA2G5	VARESPLADIB METHYL	Not Approved		8.70063
TANK	ADALIMUMAB	Approved	DMARD,antiinflammatory agent	3.16387
CSRP1	BALANOL	Not Approved		4.01568
FBP2	MB-07803	Not Approved	antidiabetic	26.1019
NT5C3A	IDARUBICIN	Approved	Antineoplastic Agents	1.08758
NT5C3A	CYTARABINE	Approved	antineoplastic agent	0.652547
SLC15A1	ACYCLOVIR	Approved		3.48025
SLC15A1	DAUNORUBICIN LIPOSOMAL	Approved	antineoplastic agent	0.229467
SLC15A1	CANNABIDIOL	Approved		2.61019
SLC15A1	[3H]GLYSAR	Not Approved		6.96051
SLC15A1	DOXORUBICIN HYDROCHLORIDE	Approved	antineoplastic agent	0.141091
ATP2A1	OZ277	Not Approved		5.22038
ATP2A1	THAPSIGARGIN	Not Approved		1.30509
ATP2A1	ARTEMISININ	Approved		0.580042
ATP2A1	PYRONARIDINE	Not Approved		5.22038
ATP2A1	PIPERAQUINE	Not Approved		5.22038
ATP2A1	CELECOXIB	Approved	NSAID	0.155832
ATP2A1	MIPSAGARGIN	Not Approved		1.30509
ATP2A1	ARTESUNATE	Approved		0.870063
ATP2A1	VANADATE	Not Approved		5.22038
ATP2A1	ARTENIMOL	Approved		5.22038
DGKA	CAPROMAB PENDETIDE	Approved		17.4013
DGKA	COMPOUND 8D [PMID: 15027864]	Not Approved		17.4013
DGKA	VIPIVOTIDE TETRAXETAN	Not Approved		17.4013
NFKB1	TYRPHOSTIN 47	Not Approved		0.0339868
NFKB1	CHLORPROPAMIDE	Approved	Hypoglycemic Agents	0.0494354
NFKB1	QUERCETIN	Approved		0.0137668
NFKB1	DEHYDROXYMETHYLEPOXYQUINOMICIN	Not Approved		0.54379
NFKB1	CHLORAMBUCIL	Approved		0.054379
NFKB1	ANDROGRAPHOLIDE	Not Approved	for treatment of Chron's disease,for treatment of ulcerative colitis,antiinflammatory agent	0.271895
NFKB1	CHEMBL:CHEMBL260560	Not Approved		0.0679737
NFKB1	THALIDOMIDE	Approved	antineoplastic agent	0.029394
NFKB1	LAPACHONE	Not Approved		0.020915
NFKB1	AG 9	Not Approved		0.0776842
NFKB1	TYRPHOSTIN 23	Not Approved		0.0258947
NFKB1	GW5074	Not Approved		0.0247177
NFKB1	DIHYDREXIDINE	Not Approved		0.0776842
NFKB1	KAEMPFERIDE	Not Approved		0.362526
NFKB1	(R)-NITRENDIPINE	Not Approved		0.135947
NFKB1	ISORHAMNETIN	Not Approved		0.362526
NFKB1	FLUPENTHIXOL	Not Approved	Antipsychotic Agents	0.0725053
NFKB1	KAEMPHEROL	Not Approved		0.0604211
NFKB1	CHEMBL:CHEMBL578741	Not Approved		0.0258947
NFKB1	CHEMBL:CHEMBL201325	Not Approved		0.054379
NFKB1	CHEMBL:CHEMBL406557	Not Approved		0.0679737
NFKB1	PROTRIPTYLINE	Approved	Tricyclic,Antidepressive Agents	0.0604211
NFKB1	INDOPROFEN	Approved		0.0453158
NFKB1	CHEMBL:CHEMBL63329	Not Approved		0.271895
NFKB1	CHEMBL:CHEMBL502774	Not Approved		0.0679737
NFKB1	BORTEZOMIB	Approved	antineoplastic agent	0.00639752
NFKB1	GOSSYPETIN	Not Approved		0.108758
NFKB1	ARTESUNATE	Approved		0.181263
NFKB1	EPIGALLOCATECHIN-3-GALLATE	Not Approved		0.0302105
NFKB1	TAMARIXETIN	Not Approved		0.362526
NFKB1	CHEMBL:CHEMBL2094789	Not Approved		0.0494354
NFKB1	CHEMBL:CHEMBL428789	Not Approved		0.0362526
NFKB1	CHEMBL:CHEMBL528694	Not Approved		0.0388421
NFKB1	BACLOFEN	Approved	for treatment of alcohol dependance	0.054379
NFKB1	FURAFYLLINE	Not Approved		0.135947
NFKB1	HYDROCORTISONE BUTYRATE	Approved		0.0129474
NFKB1	DAPH	Not Approved		0.054379
NFKB1	CHEMBL:CHEMBL51697	Not Approved		0.271895
NFKB1	TRYPTAMINE	Not Approved		0.0453158
NFKB1	(+)-EPITAXIFOLIN	Not Approved		0.135947
NFKB1	ETANERCEPT	Approved	DMARD,antiinflammatory agent	0.04183
NFKB1	BENZO(K)FLUORANTHENE	Not Approved		0.054379
NFKB1	FRENTIZOLE	Not Approved		0.0776842
NFKB1	MITOXANTRONE	Approved	antineoplastic agent	0.0123589
NFKB1	OCHRATOXIN A	Not Approved		0.0604211
NFKB1	AG1478	Not Approved		0.0776842
NFKB1	MASOPROCOL	Approved	prostate cancer,antineoplastic agent	0.01157
NFKB1	LUTEOLIN	Not Approved		0.0339868
NFKB1	PHENAMIL METHANESULFONATE	Not Approved		0.0906316
NFKB1	RITANSERIN	Not Approved		0.0247177
NFKB1	4',7-DIMETHOXY-5-HYDROXYGENISTEIN	Not Approved		0.0604211
NFKB1	PECTOLINARIGENIN	Not Approved		0.0906316
NFKB1	BARDOXOLONE	Not Approved	antineoplastic agent	0.181263
NFKB1	CHEMBL:CHEMBL408850	Not Approved		0.0494354
NFKB1	ANDROGRAPHOLIDE	Not Approved		0.362526
NFKB1	CHEMBL:CHEMBL602718	Not Approved		0.0494354
NFKB1	RESVERATROL	Approved	antineoplastic agent,antidiabetic,for treatment of herpes simplex virus 1	0.0110977
NFKB1	PROMETHAZINE HYDROCHLORIDE	Approved	Hypnotics and Sedatives; Anti-anxiety agents; Anti-allergic Agents	0.0247177
NFKB1	DYRENE	Not Approved		0.54379
NFKB1	PARTHENOLIDE	Not Approved		0.271895
NFKB1	6-CL-MLT	Not Approved		0.0776842
NFKB1	DIOSMETIN	Not Approved		0.362526
NFKB1	CHEMBL:CHEMBL466465	Not Approved		0.135947
NFKB1	SB 222200	Not Approved		0.0776842
NFKB1	OMTRIPTOLIDE	Not Approved	antineoplastic agent	0.271895
NFKB1	SANGUINARIUM	Not Approved		0.0217516
NFKB1	FENRETINIDE	Approved	antineoplastic agent	0.0201404
NFKB1	BENZETHONIUM CHLORIDE	Approved		0.0339868
NFKB1	CHELIDAMIC ACID	Not Approved		0.271895
NFKB1	CHEMBL:CHEMBL85826	Not Approved		0.0604211
NFKB1	(S)-MEXILETINE	Not Approved		0.271895
NFKB1	LY-294002	Not Approved		0.0339868
NFKB1	HYDROQUINONE	Approved		0.0319876
NFKB1	(R,S)-INDATRALINE	Not Approved		0.0494354
NFKB1	GW7647	Not Approved		0.0181263
NFKB1	(3Z)-N,N-DIMETHYL-2-OXO-3-(4,5,6,7-TETRAHYDRO-1H-INDOL-2-YLMETHYLIDENE)-2,3-DIHYDRO-1H-INDOLE-5-SULFONAMIDE	Not Approved		0.0226579
NFKB1	6,4'-DIMETHOXYFLAVONE	Not Approved		0.0604211
NFKB1	EDASALONEXENT	Not Approved		0.181263
NFKB1	SULFAPHENAZOLE	Approved		0.0679737
NFKB1	RUTIN	Approved		0.108758
NFKB1	CHRYSOERIOL	Not Approved		0.362526
NFKB1	QUERCETAGETIN	Not Approved		0.362526
NFKB1	CHEMBL:CHEMBL1405979	Not Approved		0.135947
NFKB1	APIGENIN	Approved		0.04183
NFKB1	CHEMBL:CHEMBL84010	Not Approved		0.0362526
NFKB1	DISULFIRAM	Approved	Alcohol Deterrents	0.0126463
NFKB1	TRIAMCINOLONE	Approved	for treatment of diabetic macular edema	0.023643
NFKB1	TBBT	Not Approved		0.0679737
NFKB1	CHEMBL:CHEMBL595227	Not Approved		0.054379
NFKB1	CHELERYTHRINE	Not Approved		0.0453158
NFKB1	NF-KAPPAB DECOY	Not Approved	antiinflammatory agent	0.271895
NFKB1	SORBINIL	Not Approved		0.217516
NFKB1	NIFEDIPINE	Approved	Antianginal Agents; Vasodilator Agents	0.00971053
NFKB1	THYMOSIN BETA-4	Not Approved	for restoring cardiac tissue following infarction,wound healing accelerant	0.135947
NFKB1	ACACETIN	Not Approved		0.0725053
NFKB1	AROTINOID ACID	Not Approved		0.0319876
EPHB2	FILGOTINIB	Approved	DMARD,antiinflammatory agent	0.0743644
EPHB2	COMPOUND 30 [PMID: 37057760]	Not Approved		0.0956114
EPHB2	GUSACITINIB	Not Approved		0.33464
EPHB2	COMPOUND 18E [PMID: 31670517]	Not Approved		0.16732
EPHB2	BREPOCITINIB	Not Approved		0.133856
EPHB2	ROPSACITINIB	Not Approved		0.223093
EPHB2	AZ960	Not Approved		0.33464
EPHB2	GIROCITINIB	Not Approved		0.33464
EPHB2	UPADACITINIB	Not Approved		0.133856
EPHB2	JAK INHIBITOR 20A	Not Approved		0.16732
EPHB2	REPOTRECTINIB	Approved		0.0478057
EPHB2	MOMELOTINIB	Approved		0.051483
EPHB2	LONDAMOCITINIB	Not Approved		0.33464
EPHB2	WXFL10203614	Not Approved		0.33464
EPHB2	JNJ-7706621	Not Approved		0.0121687
EPHB2	ZOTIRACICLIB	Not Approved		0.0557733
EPHB2	DECERNOTINIB	Not Approved	DMARD,antiinflammatory agent	0.16732
EPHB2	AT-9283	Not Approved		0.0557733
EPHB2	RGB-286638	Not Approved		0.0352252
EPHB2	COMPOUND 8L [PMID: 36053746]	Not Approved		0.223093
EPHB2	RUXOLITINIB	Approved	antiinflammatory agent,antineoplastic agent	0.04183
EPHB2	PF-956980	Not Approved		0.16732
EPHB2	BMS-911543	Not Approved		0.16732
EPHB2	JAK3 INHIBITOR II	Not Approved		0.133856
EPHB2	JAK3 INHIBITOR 32	Not Approved		0.16732
EPHB2	FEDRATINIB	Approved	antineoplastic agent	0.0956114
EPHB2	PEFICITINIB	Approved	for treatment of rheumatoid arthritis	0.0836599
EPHB2	TYK2 INHIBITOR 14L	Not Approved		0.33464
EPHB2	GOLIDOCITINIB	Not Approved		0.223093
EPHB2	SAR-20347	Not Approved		0.16732
EPHB2	GSK2646264	Not Approved		0.0743644
EPHB2	IVARMACITINIB	Not Approved		0.33464
EPHB2	CEE321	Not Approved		0.16732
EPHB2	LASW1393	Not Approved		0.16732
EPHB2	XL019	Not Approved		0.223093
EPHB2	JAK INHIBITOR 17B	Not Approved		0.16732
EPHB2	DEURUXOLITINIB	Not Approved		0.33464
EPHB2	ILGINATINIB	Not Approved		0.16732
EPHB2	ABROCITINIB	Approved		0.111547
EPHB2	EMZELTRECTINIB	Not Approved		0.16732
EPHB2	ITACNOSERTIB	Not Approved		0.33464
EPHB2	OCLACITINIB	Not Approved		0.16732
EPHB2	ITACITINIB	Not Approved		0.33464
EPHB2	ULIXERTINIB	Not Approved		0.0669279
EPHB2	GANDOTINIB	Not Approved		0.223093
EPHB2	TOFACITINIB	Approved		0.0478057
EPHB2	COMPOUND 1D [PMID: 21493067]	Not Approved		0.111547
EPHB2	VANDETANIB	Approved	antineoplastic agent	0.0115393
EPHB2	TINENGOTINIB	Not Approved		0.0956114
EPHB2	MK-8353	Not Approved		0.111547
EPHB2	COMPOUND 13AC [PMID: 33256400]	Not Approved		0.133856
EPHB2	KO-947	Not Approved		0.133856
EPHB2	PACRITINIB	Approved	antineoplastic agent	0.0836599
EPHB2	CEP-33779	Not Approved		0.33464
EPHB2	NEZULCITINIB	Not Approved		0.0956114
EPHB2	ROVADICITINIB	Not Approved		0.669279
EPHB2	BARICITINIB	Approved	DMARD,antiinflammatory agent	0.0608436
EPHB2	COMPOUND 19A [PMID: 24359159]	Not Approved		0.223093
EPHB2	CERDULATINIB	Not Approved		0.0557733
EPHB2	JAK3 INHIBITOR 34	Not Approved		0.16732
EPHB2	COMPOUND 11 [PMID: 35653642]	Not Approved		0.669279
EPHB2	IZENCITINIB	Not Approved		0.0836599
EPHB2	GDC-0214	Not Approved		0.16732
EPHB2	SJ988497	Not Approved		0.16732
EPHB2	AC430	Not Approved	antineoplastic agent,antiinflammatory agent	0.33464
EPHB2	RG-1530	Not Approved		0.00711999
EPHB2	AZD1480	Not Approved		0.0836599
EPHB2	SAFIMALTIB	Not Approved		0.33464
EPHB2	DELGOCITINIB	Not Approved		0.0956114
EPHB2	2-TERT-BUTYL-9-FLUORO-1,6-DIHYDROBENZO[H]IMIDAZO[4,5-F]ISOQUINOLIN-7-ONE	Not Approved		0.133856
EPHB2	ZEMPROCITINIB	Not Approved		0.223093
EPHB2	BIIB068	Not Approved		0.16732
EPHB2	SOLCITINIB	Not Approved		0.133856
EPHB2	COMPOUND 13 [PMID: 35653642]	Not Approved		0.669279
EPHB2	COMPOUND 25AP [PMID: 37796543]	Not Approved		0.0743644
EPHB2	HG-10-102-01	Not Approved		0.33464
EPHB2	PF-06263276	Not Approved		0.16732
EPHB2	LORPUCITINIB	Not Approved		0.16732
FXR2	METHYLPHENIDATE HYDROCHLORIDE	Approved	for treatment of ADHD	2.26973
CHKB	RHODAMINE123	Not Approved		2.90021
CHKB	DESIPRAMINE	Approved	Tricyclic,Antidepressive Agents	0.148729
CHKB	QUININE	Approved		0.446186
CHKB	DIPYRIDAMOLE	Approved	antithrombotic,anticoagulant	0.103579
CHKB	DECYNIUM 22	Not Approved		0.252192
CHKB	FLUOXETINE HYDROCHLORIDE	Approved	for treatment of bipolar disorder,for treatment of autism,antidepressant,for treatment of sleep apnea	0.207158
CHKB	CIMETIDINE	Approved	antihistamines,GI Anti-Ulcer Agents	0.414316
CHKB	VERAPAMIL	Approved	antihypertensive agent	0.128898
CHKB	QUINIDINE	Approved	Anti-Arrhythmia Agents	0.290021
DHPS	DEOXYSPERGUALIN	Not Approved		52.2038
KCNF1	TEDISAMIL	Not Approved		0.217516
KCNF1	AMIFAMPRIDINE	Approved		0.207158
KCNF1	DALFAMPRIDINE	Approved	MS-treatment	0.181263
KCNF1	AMIFAMPRIDINE PHOSPHATE	Approved		0.212211
KCNF1	NERISPIRDINE	Not Approved		0.174013
KCNF1	GUANIDINE HYDROCHLORIDE	Approved		0.212211
FNTA	COMPOUND 51 [PMID: 19743866]	Not Approved		8.70063
FNTA	CP-609,754	Not Approved	antineoplastic agent	4.35032
FNTA	GGTI-2418	Not Approved	antineoplastic agent	4.35032
FNTA	IPTACOPAN	Not Approved		8.70063
FNTA	TIPIFARNIB	Not Approved	antineoplastic agent	2.90021
FNTA	LONAFARNIB	Approved		0.966737
GPR26	MONALIZUMAB	Not Approved		52.2038
ENG	COMPOUND 8E [PMID: 24432909]	Not Approved		1.24295
ENG	RO3280	Not Approved		1.74013
ENG	DS21360717	Not Approved		8.70063
ENG	CAROTUXIMAB	Not Approved	antineoplastic agent	26.1019
ENG	METHOTREXATE	Approved	DMARD	0.158193
ENG	COMPOUND 25B [PMID: 22564207]	Not Approved		1.08758
S100A4	DAUNORUBICIN HYDROCHLORIDE	Approved		0.527311
S100A4	CHEMBL:CHEMBL585502	Not Approved		1.58193
S100A4	DOXORUBICIN HYDROCHLORIDE	Approved	antineoplastic agent	0.117576
SYNE2	VINCRISTINE	Approved	antineoplastic agent	1.28898
NDUFA4L2	NV-128	Not Approved		0.348025
NDUFA4L2	ME-344	Not Approved		0.341201
NDUFA4L2	METFORMIN HYDROCHLORIDE	Approved		0.310737
ARL3	ZD7288	Not Approved		1.49154
ARL3	CILOBRADINE	Not Approved		1.49154
ARL3	ZATEBRADINE	Not Approved		1.86442
ARL3	CS+	Not Approved		0.932211
ARL3	MEL57A	Not Approved		7.45769
ARL3	IVABRADINE	Approved		1.24295
ARL3	EC18	Not Approved		7.45769
FPR3	BETRIXABAN	Approved	antithrombotic	2.61019
FPR3	APIXABAN	Approved	antithrombotic	0.870063
FPR3	RIVAROXABAN	Approved	antithrombotic	0.580042
FPR3	EDOXABAN	Approved	antithrombotic	1.04408
FPR3	OTAMIXABAN	Not Approved	antithrombotic	1.74013
FPR3	ZIFAXABAN	Not Approved		5.22038
FPR3	DX-9065A	Not Approved		5.22038
FPR3	JTV-803	Not Approved		5.22038
FPR3	EMICIZUMAB	Approved		1.30509
FPR3	ERIBAXABAN	Not Approved		5.22038
COLEC10	FLUOROURACIL	Approved		0.900065
SLC6A2	TESOFENSINE	Not Approved	antiobesity agent	0.241684
SLC6A2	PHENMETRAZINE	Approved	Appetite Depressants	0.725053
SLC6A2	VENLAFAXINE	Approved	antidepressant	0.201404
SLC6A2	SIBUTRAMINE HYDROCHLORIDE	Approved		0.0805614
SLC6A2	DEXMETHYLPHENIDATE	Approved	for treatment of ADHD	0.322246
SLC6A2	TRIMIPRAMINE	Approved	Tricyclic,Antidepressive Agents	0.0439426
SLC6A2	CLOMIPRAMINE	Approved	Tricyclic,Antidepressive Agents	0.0254404
SLC6A2	GUANADREL SULFATE	Approved	Antihypertensive Agents	0.725053
SLC6A2	TAPENTADOL HYDROCHLORIDE	Approved		0.322246
SLC6A2	LISDEXAMFETAMINE DIMESYLATE	Approved	for treatment of ADHD,Central Nervous System Stimulants	0.0805614
SLC6A2	PROTRIPTYLINE	Approved	Tricyclic,Antidepressive Agents	0.161123
SLC6A2	DESVENLAFAXINE SUCCINATE	Approved	antidepressant,for treatment of menopausal symptoms	0.181263
SLC6A2	ATOMOXETINE HYDROCHLORIDE	Approved	for treatment of ADHD	0.422947
SLC6A2	IOBENGUANE I-123	Approved		0.483369
SLC6A2	SURONACRINE MALEATE	Not Approved		0.241684
SLC6A2	REBOXETINE	Approved		0.322246
SLC6A2	BICIFADINE	Not Approved		0.483369
SLC6A2	DOXEPIN HYDROCHLORIDE	Approved	hypnotic,antimigraine agent	0.0329569
SLC6A2	LIAFENSINE	Not Approved		0.161123
SLC6A2	ORPHENADRINE HYDROCHLORIDE	Approved		0.0254404
SLC6A2	DULOXETINE HYDROCHLORIDE	Approved	antidepressant	0.0743644
SLC6A2	DASOTRALINE	Not Approved		0.322246
SLC6A2	DESIPRAMINE HYDROCHLORIDE	Approved		0.161123
SLC6A2	METHYLPHENIDATE HYDROCHLORIDE	Approved	for treatment of ADHD	0.031524
SLC6A2	AMITIFADINE	Not Approved		0.322246
SLC6A2	NEFAZODONE	Approved	Second-Generation,Antidepressive Agents	0.0690526
SLC6A2	AMITIFADINE HYDROCHLORIDE	Not Approved	antidepressant	0.322246
SLC6A2	DEXTROAMPHETAMINE SULFATE	Approved	for treatment of ADHD,for treatment of cognitive dysfunction	0.0508809
SLC6A2	TYROSINE HYDROXYLASE INHIBITOR	Not Approved		0.483369
SLC6A2	NORTRIPTYLINE	Approved	antidepressant,antiasthmatic agent	0.0302105
SLC6A2	MAPROTILINE HYDROCHLORIDE	Approved		0.0690526
SLC6A2	ST. JOHN'S WORT	Not Approved		0.483369
SLC6A2	DEXTROAMPHETAMINE SACCHARATE	Approved		0.161123
SLC6A2	AMOXAPINE	Approved	antidepressant	0.128898
SLC6A2	PHENDIMETRAZINE	Approved	Appetite Depressants	0.120842
SLC6A2	PHENYLPROPANOLAMINE HYDROCHLORIDE	Approved		0.241684
SLC6A2	BUPROPION HYDROCHLORIDE	Approved	smoking-cessation agent,appetite suppressant,antidepressant	0.113734
SLC6A2	BETHANIDINE	Approved	Antihypertensive Agents	0.120842
SLC6A2	TRAMADOL	Approved	analgesic	0.0402807
SLC6A2	MILNACIPRAN	Approved	for treatment of fibromyalgia syndrome	0.207158
SLC6A2	DIETHYLPROPION HYDROCHLORIDE	Approved		0.241684
SLC6A2	DEXTROAMPHETAMINE ADIPATE	Approved		0.161123
SLC6A2	MAPROTILINE	Approved	Second-Generation,Antidepressive Agents	0.111547
SLC6A2	XEN-2174	Not Approved		0.483369
SLC6A2	AMITRIPTYLINE HYDROCHLORIDE	Approved	analgesic	0.0429661
SLC6A2	LEVOMILNACIPRAN	Approved	antidepressant	0.161123
SLC6A2	PHENTERMINE RESIN	Approved	Appetite Depressants	0.644491
SLC6A2	TEDATIOXETINE	Not Approved	antidepressant	0.0878852
SLC6A2	DESIPRAMINE	Approved	Tricyclic,Antidepressive Agents	0.0743644
SLC6A2	BL-1021	Not Approved		0.241684
SLC6A2	RADIX POLYGALAE EXTRACT PDC-1421	Not Approved		0.483369
SLC6A2	IOBENGUANE I-131	Approved		0.483369
SLC6A2	PSEUDOEPHEDRINE	Approved	antiallergy agent	0.0568669
SLC6A2	AMPRELOXETINE	Not Approved		0.241684
SLC6A2	NEFAZODONE HYDROCHLORIDE	Approved		0.0805614
SLC6A2	BRETYLIUM TOSYLATE	Approved		0.483369
SLC6A2	GUANETHIDINE	Approved	Antihypertensive Agents	0.966737
SLC6A2	SIBUTRAMINE	Not Approved	appetite suppressant	0.161123
SLC6A2	NETARSUDIL	Approved		0.120842
SLC6A2	BETHANIDINE SULFATE	Approved		0.483369
SLC6A2	PSEUDOEPHEDRINE POLISTIREX	Approved		0.483369
SLC6A2	PSEUDOEPHEDRINE SULFATE	Approved		0.483369
SLC6A2	DESVENLAFAXINE FUMARATE	Approved		0.241684
SLC6A2	MILNACIPRAN HYDROCHLORIDE	Approved		0.241684
SLC6A2	TRIMIPRAMINE MALEATE	Approved		0.0604211
SLC6A2	AMPHETAMINE ADIPATE	Approved		0.241684
SLC6A2	PHENMETRAZINE HYDROCHLORIDE	Approved		0.241684
SLC6A2	GUANETHIDINE MONOSULFATE	Approved		0.483369
SLC6A2	3-IODOBENZYLGUANIDINE	Approved		0.241684
SLC6A2	PROTRIPTYLINE HYDROCHLORIDE	Approved		0.161123
SLC6A2	VILOXAZINE HYDROCHLORIDE	Not Approved		0.483369
SLC6A2	BENZPHETAMINE HYDROCHLORIDE	Approved		0.241684
SLC6A2	ORPHENADRINE CITRATE	Approved		0.0230175
SLC6A2	IMIPRAMINE PAMOATE	Approved		0.241684
SLC6A2	FAXELADOL	Not Approved		0.161123
SLC6A2	VENLAFAXINE HYDROCHLORIDE	Approved		0.241684
SLC6A2	SPIROGLUMIDE	Not Approved		0.161123
SLC6A2	AMPHETAMINE SULFATE	Approved		0.241684
SLC6A2	VILOXAZINE HYDROCHLORIDE	Approved		0.483369
SLC6A2	EDIVOXETINE	Not Approved	for treatment of ADHD,antidepressant	0.483369
SLC6A2	NORTRIPTYLINE HYDROCHLORIDE	Approved		0.0805614
SLC6A2	DEBRISOQUIN	Approved	Antihypertensive Agents	0.0690526
SLC6A2	3,4-METHYLENEDIOXYMETHAMPHETAMINE	Not Approved		0.0439426
SLC6A2	EDIVOXETINE	Not Approved		0.483369
SLC6A2	SOLRIAMFETOL	Not Approved	antidepressant	0.241684
SLC6A2	DOTHIEPIN	Approved		0.0483369
SLC6A2	PHENYLPROPANOLAMINE POLISTIREX	Approved		0.241684
SLC6A2	DIETHYLPROPION	Approved	Appetite Depressants	0.483369
SLC6A2	IMIPRAMINE HYDROCHLORIDE	Approved	Tricyclic,Antidepressive Agents	0.0966737
SLC6A2	COCAINE	Approved	local anesthetic	0.111547
SLC6A2	CENTANAFADINE	Not Approved		0.161123
SLC6A2	NOMIFENSINE MALEATE	Approved		0.0966737
SLC6A2	MAZINDOL	Approved		0.193347
SLC6A2	NS-2359	Not Approved		0.161123
SLC6A2	LEVOMILNACIPRAN HYDROCHLORIDE	Approved		0.241684
SLC6A2	TAPENTADOL	Approved	opioid,analgesic	0.0805614
SLC6A2	IOBENGUANE	Not Approved		0.322246
SLC6A2	METHAMPHETAMINE	Approved	neuroprotectant	0.0402807
SLC6A2	TRAZODONE	Approved	antidepressant	0.0322246
SLC6A2	SERDEXMETHYLPHENIDATE CHLORIDE	Approved		0.241684
SLC6A2	AMPRELOXETINE	Not Approved		0.483369
SLC6A2	HINOKININ	Not Approved		0.322246
SLC6A2	PYROVALERONE HYDROCHLORIDE	Approved		0.241684
SLC6A2	DDP-225	Not Approved	for treatment of irritable bowel syndrome	0.0805614
SLC6A2	SERDEXMETHYLPHENIDATE	Approved		0.241684
SLC6A2	DIBENZEPIN	Approved		0.241684
SLC6A2	ACETAMINOPHEN	Approved	analgesic	0.00929555
SLC6A2	AMPHETAMINE ASPARTATE	Approved		0.241684
WWOX	RECOMBINANT TUMOR NECROSIS FACTOR FAMILY PROTEIN	Not Approved		2.32017
WWOX	SORAFENIB	Approved	antineoplastic agent	0.302631
WWOX	GEMCITABINE	Approved	antineoplastic agent	0.378288
CTNND1	PEXMETINIB	Not Approved	for treatment of myelodysplastic syndrome	0.263656
CTNND1	PAMAPIMOD	Not Approved		0.790967
CTNND1	DORAMAPIMOD	Not Approved		0.206339
CTNND1	RALIMETINIB	Not Approved		1.18645
CTNND1	COMPOUND 4E [PMID: 35546685]	Not Approved		1.18645
CTNND1	SB203580	Not Approved		0.163648
CTNND1	VX-702	Not Approved		2.3729
CTNND1	NEFLAMAPIMOD	Not Approved		0.790967
CTNND1	PH-797804	Not Approved		2.3729
CTNND1	TAK-715	Not Approved		2.3729
CTNND1	TALMAPIMOD	Not Approved	DMARD,antiinflammatory agent	1.58193
PDZRN3	IRINOTECAN HYDROCHLORIDE	Approved	antineoplastic agent	1.65726
CD38	ISATUXIMAB	Approved	antineoplastic agent	23.2017
CD38	AMILORIDE	Approved	antihypertensive agent	0.341201
CD38	MEZAGITAMAB	Not Approved		5.80042
CD38	FELZARTAMAB	Not Approved		5.80042
CD38	ANTI-CD38 CAR T CELLS PREPARATION	Not Approved		5.80042
CD38	THROMBIN	Approved	topical tissue sealant,for treatment of hemophilia B,coagulant	0.483369
CD38	HUMAX-IL15	Not Approved		5.80042
CD38	DARATUMUMAB	Approved	antineoplastic agent	8.70063
CD38	FELZARTAMAB	Not Approved		5.80042
THBS2	BEVACIZUMAB	Approved	antineoplastic agent	1.30509
THBS2	CORTICOTROPIN	Approved	Diagnostic Agents	6.52547
SCN3A	MEXILETINE HYDROCHLORIDE	Approved		0.0870063
SCN3A	OXCARBAZEPINE	Approved	anticonvulsant	0.0483369
SCN3A	ZONISAMIDE	Approved	anticonvulsant,antipsychotic agent,appetite suppressant	0.0696051
SCN3A	LIDOCAINE	Approved	for treatment of pelvic pain of bladder origin and interstitital cystitis,for treatment of premature ejaculation,anestethic,anesthetic	0.0511802
SCN3A	LACOSAMIDE	Approved	neuropathic pain,analgesic,anticonvulsant	0.0669279
SCN3A	ORPHENADRINE HYDROCHLORIDE	Approved		0.0457928
SCN3A	COCAINE HYDROCHLORIDE	Approved		0.0870063
SCN3A	NKTR-171	Not Approved		0.0870063
SCN3A	INDECAINIDE HYDROCHLORIDE	Approved		0.0870063
SCN3A	ORPHENADRINE CITRATE	Approved		0.0414316
SCN3A	DRONEDARONE HYDROCHLORIDE	Approved		0.054379
SCN3A	ESLICARBAZEPINE ACETATE	Approved		0.0790967
SCN3A	DICHLOROBENZYL ALCOHOL	Approved		0.0870063
SCN3A	ELPETRIGINE	Not Approved		0.0966737
SCN3A	PHENAZOPYRIDINE HYDROCHLORIDE	Approved		0.054379
SCN3A	ETHOTOIN	Approved	Anticonvulsants	0.0870063
SCN3A	PROCAINE HYDROCHLORIDE	Approved		0.0870063
SCN3A	MEPIVACAINE HYDROCHLORIDE	Approved	anestethic	0.054379
SCN3A	PRILOCAINE HYDROCHLORIDE	Approved		0.0790967
SCN3A	QUINIDINE SULFATE	Approved		0.0870063
SCN3A	LIDOCAINE HYDROCHLORIDE	Approved		0.0870063
SCN3A	BENOXINATE HYDROCHLORIDE	Approved		0.0790967
SCN3A	NERISPIRDINE	Not Approved		0.0174013
SCN3A	IRAMPANEL	Not Approved		0.0621474
SCN3A	TOCAINIDE HYDROCHLORIDE	Approved		0.0870063
SCN3A	CHLOROPROCAINE	Approved	Local,Anesthetics	0.0669279
SCN3A	ENCAINIDE HYDROCHLORIDE	Approved		0.0870063
SCN3A	QUINIDINE POLYGALACTURONATE	Approved		0.0870063
SCN3A	CENOBAMATE	Approved		0.0310737
SCN3A	HEXYLCAINE HYDROCHLORIDE	Approved		0.0870063
SCN3A	DYCLONINE HYDROCHLORIDE	Approved		0.054379
SCN3A	PROPAFENONE HYDROCHLORIDE	Approved		0.0621474
SCN3A	DISOPYRAMIDE PHOSPHATE	Approved		0.0790967
SCN3A	TETRACAINE	Approved		0.0790967
SCN3A	RILUZOLE	Approved	for treatment of ALS	0.0378288
SCN3A	TOPIRAMATE	Approved	Anticonvulsants; anti-migraine agents,antimigraine agent,anticonvulsant	0.0197742
SCN3A	TETRODOTOXIN	Not Approved	analgesic	0.0870063
SCN3A	PRILOCAINE	Approved	for treatment of premature ejaculation,anesthetic	0.0790967
SCN3A	ETIDOCAINE HYDROCHLORIDE	Approved		0.0870063
SCN3A	PROPARACAINE HYDROCHLORIDE	Approved		0.0870063
SCN3A	QUINIDINE GLUCONATE	Approved		0.0870063
SCN3A	MEPHENYTOIN	Approved	Anticonvulsants	0.0725053
SCN3A	RALFINAMIDE	Not Approved		0.0435032
SCN3A	LAMOTRIGINE	Approved	anticonvulsant	0.0395483
SCN3A	MERETHOXYLLINE PROCAINE	Approved		0.0870063
SCN3A	ESLICARBAZEPINE	Approved	anticonvulsant	0.0790967
SCN3A	LIDOFLAZINE	Not Approved		0.174013
SCN3A	PHENACEMIDE	Approved	Anticonvulsants	0.0790967
SCN3A	PROPOXYCAINE HYDROCHLORIDE	Approved		0.0870063
SCN3A	ARTICAINE HYDROCHLORIDE	Approved		0.0870063
SCN3A	PRIMIDONE	Approved	Anticonvulsants	0.024859
SCN3A	RUFINAMIDE	Approved		0.0725053
SCN3A	CARBAMAZEPINE	Approved	for treatment of bipolar disorder	0.0177564
SCN3A	EVENAMIDE	Not Approved		0.0870063
SCN3A	MORICIZINE HYDROCHLORIDE	Approved		0.0725053
SCN3A	PHENYTOIN SODIUM	Approved	Anticonvulsants	0.0207158
SCN3A	PROCAINAMIDE HYDROCHLORIDE	Approved		0.0870063
SCN3A	ROPIVACAINE HYDROCHLORIDE	Approved		0.0870063
SCN3A	FOSPHENYTOIN	Approved	anticonvulsant	0.0669279
SCN3A	SAFINAMIDE	Approved	antiparkinson agent	0.0580042
CA1	SULFAMIDE	Not Approved		1.30509
CA1	METHAZOLAMIDE	Approved	Diuretics; Antiglaucoma agents,Antihypertensive Agents	1.04408
CA1	ACETAZOLAMIDE	Approved	Anticonvulsants; Diuretics; antiglaucomic agent	0.745769
CA1	ETHOXZOLAMIDE	Approved	Diuretics; Antiglaucoma agents,Antihypertensive Agents	0.696051
CA1	MEDRONIC ACID	Approved		1.30509
CA1	CURCUMIN	Approved		0.0395483
CA1	CHLOROTHIAZIDE	Approved	Antihypertensive Agents; Diuretics	0.745769
CA1	TRICHLORMETHIAZIDE	Approved	Antihypertensive Agents; Diuretics	0.870063
CA1	PHENOL	Approved		1.95764
CA1	POLMACOXIB	Not Approved	NSAID	2.61019
CA1	ACETAZOLAMIDE SODIUM	Approved		0.652547
CA1	DICHLORPHENAMIDE	Approved	Antiglaucomic Agents	2.08815
CA1	PARABEN	Not Approved		0.652547
CA1	ZONISAMIDE	Approved	anticonvulsant,antipsychotic agent,appetite suppressant	0.104408
CA1	CATECHOL	Not Approved		0.23729
CA1	FERULIC ACID	Approved		0.522038
CA1	LEVETIRACETAM	Approved	anticonvulsant	0.372884
CA1	METHOCARBAMOL	Approved		0.435032
CA1	RESORCINOL	Approved		2.61019
CA1	SULTHIAME	Approved		0.217516
ENOSF1	ANTIVIRAL AGENT	Not Approved		2.32017
ENOSF1	LAMIVUDINE	Approved		0.870063
ENOSF1	FLUOROURACIL	Approved		0.180013
ENOSF1	METHOTREXATE	Approved	DMARD	0.47458
ENOSF1	ZIDOVUDINE	Approved		0.77339
IFNAR2	INTERFERON BETA-1B	Approved	for treatment of multiple sclerosis	1.30509
IFNAR2	INTERFERON ALFACON-1	Approved	Antineoplastic Agents; Immunomodulatory Agents	6.52547
IFNAR2	INTERFERON ALFA-2B	Approved	for treatment of hepatitis C,Antineoplastic Agents; Immunomodulatory Agents,for treatment of hepatitis B and C,for treatment of hepatitis	0.932211
IFNAR2	PEGINTERFERON ALFA-2A	Approved	Antineoplastic Agents; Immunomodulatory Agents,for treatment of hepatitis B and C	0.337525
IFNAR2	INTERFERON ALFA-N1	Not Approved	Immunomodulatory Agents	2.44705
IFNAR2	INTERFERON ALFA-N3	Approved	antineoplastic agent,antiviral agent	3.26274
IFNAR2	INTERFERON BETA-1A	Approved	antineoplastic agent,for treatment of multiple sclerosis	0.435032
IFNAR2	INTERFERON BETA	Approved	antiasthmatic agent,for treatment of multiple sclerosis	0.815684
IFNAR2	PEGINTERFERON ALFACON-1	Not Approved	for treatment of hepatitis C	1.63137
IFNAR2	INTERFERON ALFA	Approved	antineoplastic agent,antiviral agent	1.63137
IFNAR2	PEGINTERFERON BETA-1A	Approved		1.08758
IFNAR2	ANIFROLUMAB	Approved		1.63137
IFNAR2	PEGINTERFERON ALFA-2B	Approved		0.101961
IFNAR2	ROPEGINTERFERON ALFA-2B	Approved		0.815684
IFNAR2	ALBINTERFERON ALFA-2B	Not Approved		1.08758
IFNAR2	SIFALIMUMAB	Not Approved	for treatment of systemic lupues erythematosus	0.217516
HSPD1	CETRORELIX	Approved	antineoplastic agent	11.6008
HSPD1	DIAPEP-277	Not Approved		17.4013
HSPD1	ATORVASTATIN CALCIUM TRIHYDRATE	Approved	anticholesterolaemic agent,antihypecholesterolemic agent	0.632773
B4GALT2	ASPIRIN	Approved	NSAID	0.879839
B4GALT2	CLOPIDOGREL	Approved	antithrombotic,antiplatelet agent	2.98307
APAF1	TIPP&PSI;	Not Approved		0.457928
APAF1	NALTRIBEN	Not Approved		0.114482
APAF1	CHEMBL:CHEMBL599924	Not Approved		0.0286205
APAF1	AT-076	Not Approved		0.114482
APAF1	CHEMBL:CHEMBL592115	Not Approved		0.152643
APAF1	ZYKLOPHIN	Not Approved		0.152643
APAF1	ATICAPRANT	Not Approved		0.114482
APAF1	CALANOLIDE A	Not Approved		0.152643
APAF1	SRI22141	Not Approved		0.228964
APAF1	CEBRANOPADOL	Not Approved		0.0508809
APAF1	NALOXONE HYDROCHLORIDE	Approved	for treatment of opioid addiction,analgesic	0.0269369
APAF1	ETHYLKETOCYCLAZOCINE	Not Approved		0.152643
APAF1	DADLE	Not Approved		0.228964
APAF1	CHEMBL:CHEMBL1098875	Not Approved		0.0763213
APAF1	DSLET	Not Approved		0.228964
APAF1	NALORPHINE	Not Approved		0.152643
APAF1	NALBUPHINE HYDROCHLORIDE	Approved	analgesic	0.0508809
APAF1	THONZONIUM BROMIDE	Approved		0.0508809
APAF1	ALEXIDINE HYDROCHLORIDE	Not Approved		0.0269369
APAF1	CHEMBL:CHEMBL584626	Not Approved		0.152643
APAF1	ETONITAZENE	Not Approved		0.114482
APAF1	ALVIMOPAN ANHYDROUS	Approved	Opiate Antagonists	0.0915856
APAF1	METHYLNALTREXONE	Approved	for treatment of opioid-induced constipation,OIC treatment	0.0763213
APAF1	CHEMBL:CHEMBL590691	Not Approved		0.0763213
APAF1	CHEMBL:CHEMBL1498652	Not Approved		0.0457928
APAF1	UFP-512	Not Approved		0.152643
APAF1	CALMIDAZOLIUM CHLORIDE	Not Approved		0.0228964
APAF1	[3H]DPDPE	Not Approved		0.228964
APAF1	NALDEMEDINE	Approved		0.114482
APAF1	CHEMBL:CHEMBL600336	Not Approved		0.0416298
APAF1	BENZETHONIUM CHLORIDE	Approved		0.0286205
APAF1	QUADAZOCINE	Not Approved		0.152643
APAF1	CHEMBL:CHEMBL600313	Not Approved		0.0508809
APAF1	ROEMERINE	Not Approved		0.0915856
APAF1	ETORPHINE	Not Approved		0.152643
APAF1	NOR-BINALTORPHIMINE	Not Approved		0.0915856
APAF1	SCOULERINE	Not Approved		0.0763213
APAF1	TANSHINONE IIA	Not Approved		0.0352252
APAF1	DYNORPHIN A	Not Approved		0.152643
APAF1	DSTBULET	Not Approved		0.457928
APAF1	ADL5747	Approved	analgesic	0.114482
APAF1	CHEMBL:CHEMBL86464	Not Approved		0.0381607
APAF1	CEFIXIME ANHYDROUS	Approved		0.0416298
APAF1	CHEMBL:CHEMBL578944	Not Approved		0.0416298
APAF1	CHEMBL:CHEMBL429095	Not Approved		0.00915856
APAF1	UFP-505	Not Approved		0.228964
APAF1	(-)-CYCLAZOCINE	Not Approved		0.152643
APAF1	CHEMBL:CHEMBL81782	Not Approved		0.0381607
APAF1	FLUPIRTINE MALEATE	Not Approved		0.0352252
APAF1	BNTX	Not Approved		0.152643
APAF1	SAMIDORPHAN	Approved	antidepressant,for treatment of alcohol dependance	0.0763213
APAF1	SNC80	Not Approved		0.114482
APAF1	(-)-BREMAZOCINE	Not Approved		0.152643
APAF1	NMRA-140	Not Approved		0.152643
APAF1	CTAP	Not Approved		0.228964
APAF1	CHEMBL:CHEMBL527336	Not Approved		0.114482
APAF1	NORMORPHINE	Not Approved		0.152643
APAF1	CHEMBL:CHEMBL585656	Not Approved		0.0457928
APAF1	CHEMBL:CHEMBL582722	Not Approved		0.0763213
APAF1	DYNORPHIN A-(1-13)	Not Approved		0.152643
APAF1	DYNORPHIN B	Not Approved		0.152643
APAF1	DELTORPHIN II	Not Approved		0.457928
APAF1	TRAMADOL	Approved	analgesic	0.0190803
APAF1	BMS-986187	Not Approved		0.457928
APAF1	COMPOUND 16 [PMID: 31498617]	Not Approved		0.114482
APAF1	ENDOMORPHIN-1	Not Approved		0.152643
APAF1	CHEMBL:CHEMBL1576310	Not Approved		0.0416298
APAF1	[D-ALA2]DELTORPHIN II	Not Approved		0.457928
APAF1	[3H]DELTORPHIN II	Not Approved		0.457928
APAF1	METHADONE HYDROCHLORIDE	Approved	Opioid; Antitussive Agents,Analgesics	0.0134685
APAF1	MEPERIDINE HYDROCHLORIDE	Approved	Opioid,Analgesics	0.0457928
APAF1	CHEMBL:CHEMBL299853	Not Approved		0.0254404
APAF1	AMINODIMETHOXYQUINAZOLINYLPIPERAZINE	Not Approved		0.0763213
APAF1	NFP	Not Approved		0.152643
APAF1	OXYCODEGOL	Not Approved	analgesic	0.114482
APAF1	CHEMBL:CHEMBL586031	Not Approved		0.0352252
APAF1	HYDROMORPHONE HYDROCHLORIDE	Approved	analgesic	0.0352252
APAF1	AZD7268	Not Approved		0.228964
APAF1	[3H][D-ALA2]DELTORPHIN I	Not Approved		0.457928
APAF1	CHEMBL:CHEMBL581868	Not Approved		0.152643
APAF1	&BETA;-ENDORPHIN	Not Approved		0.228964
APAF1	DPDPE	Not Approved		0.228964
APAF1	[3H]DIPRENORPHINE	Not Approved		0.228964
APAF1	DYNORPHIN A-(1-8)	Not Approved		0.152643
APAF1	ADL5859	Not Approved		0.114482
APAF1	&BETA;-FNA	Not Approved		0.152643
APAF1	PENTAZOCINE	Approved	Opioid,Analgesics	0.0654183
APAF1	DIHYDROMORPHINE	Not Approved		0.152643
APAF1	BU08028	Not Approved		0.114482
APAF1	CHEMBL:CHEMBL1989853	Not Approved		0.057241
APAF1	PAREGORIC	Approved	analgesic	0.00995496
APAF1	CHEMBL:CHEMBL578905	Not Approved		0.0654183
APAF1	NALTREXONE	Approved	for treatment of substance abuse,appetite suppressant,analgesic	0.0269369
APAF1	NALTRINDOLE	Not Approved		0.152643
APAF1	BILORPHIN	Not Approved		0.152643
APAF1	9,10-PHENANTHRENEQUINONE	Not Approved		0.0176126
APAF1	BW373U86	Not Approved		0.0763213
APAF1	ATOXIFENT	Not Approved		0.228964
APAF1	SCH221510	Not Approved		0.114482
APAF1	CHEMBL:CHEMBL602990	Not Approved		0.057241
APAF1	PN6047	Not Approved		0.457928
APAF1	DIPRENORPHINE	Not Approved		0.152643
APAF1	FENTANYL CITRATE	Approved	adjuvant to anesthesia,opioid,analgesic	0.0152643
APAF1	[LEU]ENKEPHALIN	Not Approved		0.228964
APAF1	DOXORUBICIN HYDROCHLORIDE	Approved	antineoplastic agent	0.00309411
APAF1	CHEMBL:CHEMBL601757	Not Approved		0.0190803
APAF1	NALMEFENE	Approved	for treatment of addiction,smoking-cessation agent	0.0763213
APAF1	AR-M1000390	Not Approved		0.152643
APAF1	CHEMBL:CHEMBL600175	Not Approved		0.228964
APAF1	CHEMBL:CHEMBL1481509	Not Approved		0.152643
APAF1	PYRONIN Y	Not Approved		0.0254404
APAF1	METHYLENE BLUE ANHYDROUS	Approved		0.0123764
APAF1	METHYLBENZETHONIUM CHLORIDE	Not Approved		0.0763213
APAF1	DYNORPHIN-(1-11)	Not Approved		0.152643
CD72	DIOA	Not Approved		13.0509
PSMD14	CHEMBL:CHEMBL56542	Not Approved		0.621474
PSMD14	IXAZOMIB CITRATE	Approved	antineoplastic agent	0.0956114
PSMD14	CHEMBL:CHEMBL1346025	Not Approved		1.24295
PSMD14	CHEMBL:CHEMBL1576310	Not Approved		0.338986
PSMD14	CHEMBL:CHEMBL579028	Not Approved		1.86442
PSMD14	RISPERIDONE	Approved	Antipsychotic Agents,antipsychotic agent	0.111309
PSMD14	CHEMBL:CHEMBL1453126	Not Approved		0.310737
PSMD14	BORTEZOMIB D-MANNITOL	Approved		0.0981274
PSMD14	OPROZOMIB	Not Approved	antineoplastic agent	0.0932211
PSMD14	SULFURETIN	Not Approved		0.233053
PSMD14	BORTEZOMIB	Approved	antineoplastic agent	0.175475
PSMD14	TYRPHOSTIN B48	Not Approved		0.196255
PSMD14	CARFILZOMIB	Approved	antineoplastic agent	0.24859
PSMD14	IXAZOMIB	Approved		0.088782
GRB14	INSULIN, REGULAR, HUMAN	Approved	for treatment of diabetic foot ulcers,antidiabetic	0.656652
GRB14	PERENOSTOBART	Not Approved		17.4013
GRB14	PSB-0963	Not Approved		17.4013
CDK1	SELICICLIB	Not Approved	antineoplastic agent	0.13921
CDK1	DINACICLIB	Not Approved		0.435032
CDK1	CENISERTIB	Not Approved	antineoplastic agent	0.0088481
CDK1	RIVICICLIB	Not Approved		0.41763
CDK1	SP-600125	Not Approved		0.0117312
CDK1	GW441756X	Not Approved		0.0160627
CDK1	RONICICLIB	Not Approved		0.111865
CDK1	RGB-286638	Not Approved		0.109903
CDK1	CLOFIBRATE	Approved	Anticholesteremic Agents	0.130509
CDK1	BMS-345541	Not Approved		0.094916
CDK1	CINNARIZINE	Approved	Anti-Allergic Agents	0.189832
CDK1	RG-1530	Not Approved		0.0111072
CDK1	AZD-1080	Not Approved		0.0614162
CDK1	(RS)-ROSCOVITINE	Not Approved		0.0803135
CDK1	RUCAPARIB	Approved		0.0435032
CDK1	ZOTIRACICLIB	Not Approved		0.174013
CDK1	PHA-767491	Not Approved		0.0158193
CDK1	NVP-TAE684	Not Approved		0.0101367
CDK1	MKC-1	Not Approved	antineoplastic agent	0.094916
CDK1	INDIRUBIN-3'-MONOXIME	Not Approved		0.109903
CDK1	PROTUBOXEPIN A	Not Approved		1.04408
CDK1	R547	Not Approved		0.149154
CDK1	FENOFIBRATE MICRONIZED	Approved	anticholesterolaemic agent,antidyslipidaemic agent	0.0803135
CDK1	GO-6976	Not Approved		0.0242808
CDK1	CLOTRIMAZOLE	Approved		0.0564365
CDK1	TAMATINIB	Not Approved		0.0128898
CDK1	AZD5438	Not Approved		0.0435032
CDK1	AT-7519	Not Approved		0.149154
CDK1	SOTRASTAURIN	Not Approved		0.017116
CDK1	CDK1/2/4 INHIBITOR AG-024322	Not Approved		0.348025
CDK1	ALVOCIDIB	Not Approved	antineoplastic agent	0.149154
CDK1	CHEMBL:CHEMBL578061	Not Approved		0.041763
CDK1	ALSTERPAULLONE	Not Approved		0.0200784
CDK1	SNS-314	Not Approved	antineoplastic agent	0.024859
CDK1	LADUVIGLUSIB	Not Approved		0.0696051
CDK1	BAY 61-3606	Not Approved		0.0254653
CDK1	LAUROGUADINE	Not Approved		0.0372884
CDK1	PF-562271	Not Approved		0.00966737
CDK1	SERTRALINE HYDROCHLORIDE	Approved	for treatment of obsessive compulsive disorder (OCD),antidepressant	0.104408
CDK1	KENPAULLONE	Not Approved		0.0217516
CDK1	ROTENONE	Not Approved		0.149154
CDK1	CYC-116	Not Approved		0.0107637
CDK1	PHA-793887	Not Approved		0.0994358
CDK1	LY-2090314	Not Approved		0.0401568
CDK1	WITHAFERIN A	Not Approved		0.174013
CDK1	ARUNCIN B	Not Approved		2.08815
CDK1	MILCICLIB	Not Approved		0.094916
CDK1	AG-24322	Not Approved		0.348025
CDK1	BAY 11-7082	Not Approved		0.174013
CDK1	PATULIN	Not Approved		0.232017
TGM2	DEFEROXAMINE	Approved		0.157478
TGM2	HEPARAN SULFATE	Not Approved		0.223093
TGM2	GARLIC	Not Approved		0.267712
TGM2	SODIUM BUTYRATE	Not Approved		0.191223
TGM2	SIROLIMUS	Approved	for treatment of wet age-related macular degeneration,immunosuppressant	0.0461572
TGM2	DOXORUBICIN HYDROCHLORIDE	Approved	antineoplastic agent	0.0180886
TGM2	PROGESTERONE	Approved	for reducing the risk of pre-term birth for women with short cervix a mid-pregnancy,for prevention of preterm delivery,for symptomatic treatment of menopausal symptoms,neuroprotectant for stroke victims	0.0453749
TGM2	DEHYDRATED ALCOHOL	Approved		0.0338876
TGM2	RECOMBINANT VASCULAR ENDOTHELIAL GROWTH FACTOR	Not Approved		0.191223
TGM2	PERFOSFAMIDE	Not Approved		0.446186
TGM2	NERVE GROWTH FACTOR	Not Approved		0.223093
TGM2	RETINYL ACETATE	Not Approved		0.33464
TGM2	LEVAMISOLE	Approved		0.669279
TGM2	CAMPTOTHECIN	Approved	antineoplastic agent	0.0764891
TGM2	EFLORNITHINE	Approved	for treatment of unwanted facial hair in women	0.243374
TGM2	IL-6	Not Approved		0.140901
TGM2	VITAMIN A	Approved		0.0991525
TGM2	GENTAMICIN	Approved		0.116396
TGM2	ANTISERUM	Not Approved		0.0764891
TGM2	AMPHOTERICIN B LIPOSOMAL	Approved		0.205932
TGM2	HEPARIN	Approved	for treatment of cystic fibrosis,for treatment of pelvic pain of bladder origin and interstitital cystitis,antithrombotic,anticoagulant	0.0836599
TGM2	CORTICOTROPIN	Approved	Diagnostic Agents	0.33464
TGM2	ANTINEOPLASTIC AGENT	Not Approved		0.191223
TGM2	GEMCITABINE	Approved	antineoplastic agent	0.0290991
TGM2	ATORVASTATIN CALCIUM TRIHYDRATE	Approved	anticholesterolaemic agent,antihypecholesterolemic agent	0.0486749
TGM2	THROMBIN	Approved	topical tissue sealant,for treatment of hemophilia B,coagulant	0.111547
TGM2	IONOMYCIN	Not Approved		0.297458
TGM2	MIDAZOLAM HYDROCHLORIDE	Approved	Anesthesia; Hypnotics and Sedatives,Adjuvants	0.0743644
TGM2	ACIVICIN	Not Approved		0.669279
TGM2	TNF-ALPHA	Not Approved		0.111547
TGM2	TAMOXIFEN	Approved	Hormonal,Antineoplastic Agents	0.0411864
TGM2	DECITABINE	Approved	antineoplastic agent	0.111547
TGM2	RECOMBINANT INTERLEUKIN-1	Not Approved	antineoplastic agent	0.148729
TGM2	FINASTERIDE	Approved	antineoplastic agent	0.191223
TGM2	CISPLATIN	Approved		0.0182117
TGM2	ISOTRETINOIN	Approved	for treatment of acne	0.16732
TGM2	RETINOIC ACID AGENT	Not Approved		0.0863586
TGM2	IL-12	Not Approved		0.297458
TGM2	RECOMBINANT INTERLEUKIN-8	Not Approved		0.669279
WBP2NL	OXYCODONE	Approved	analgesic	2.00784
WBP2NL	TRAMADOL	Approved	analgesic	1.08758
WBP2NL	HYDROCODONE	Approved	analgesic	1.63137
WBP2NL	CODEINE ANHYDROUS	Approved	Opioid; Antitussive Agents,Analgesics	2.17516
GYS1	AH10-7	Not Approved		52.2038
EPM2AIP1	DACARBAZINE	Approved	Antineoplastic Agents	3.48025
EPM2AIP1	PROCARBAZINE	Approved		10.4408
CD79B	POLATUZUMAB VEDOTIN	Approved		1.37378
CD79B	DIOA	Not Approved		3.26274
CD79B	MGD-010	Not Approved		6.52547
CD79B	POLATUZUMAB VEDOTIN	Not Approved		26.1019
GEM	TRANYLCYPROMINE	Approved	Antidepressive Agents	0.677971
GEM	CC-90011	Not Approved		2.3729
GEM	RN-1	Not Approved		4.7458
GEM	GSK-LSD1	Not Approved		4.7458
GEM	OG-L002	Not Approved		4.7458
GEM	LIRILUMAB	Not Approved		1.18645
GEM	TAK-418	Not Approved		4.7458
GEM	NCL-1	Not Approved		4.7458
GEM	SALVIANOLIC ACID B	Not Approved		1.18645
GEM	GSK2879552	Not Approved		2.3729
GEM	ORY-1001	Not Approved		4.7458
SULT1C3	CANDESARTAN CILEXETIL	Approved	antihypertensive agent	6.96051
THRA	ASPIRIN	Approved	NSAID	0.167588
THRA	LIOTHYRONINE	Approved	Hormone Replacement Agents	0.903962
THRA	LEVOTHYROXINE	Approved	hormone replacement	1.86442
THRA	LIOTHYRONINE SODIUM	Approved		0.745769
THRA	TIRATRICOL	Not Approved		1.24295
THRA	DEXTROTHYROXINE	Approved		1.86442
THRA	DEXTROTHYROXINE SODIUM	Approved		7.45769
KCNJ6	METHADONE HYDROCHLORIDE	Approved	Opioid; Antitussive Agents,Analgesics	0.767703
KCNJ6	FLUPIRTINE	Not Approved	analgesic	0.815684
KCNJ6	ANALGESIC AGENT	Not Approved		3.91528
KCNJ6	FENTANYL CITRATE	Approved	adjuvant to anesthesia,opioid,analgesic	0.870063
CLDN11	ANASTROZOLE	Approved	antineoplastic agent	8.03135
MAPK6	SORAFENIB	Approved	antineoplastic agent	0.907892
NNMT	NIACIN	Approved	substance abuse deterrant,antidyslipidaemic agent	3.72884
CLEC16A	GLATIRAMER	Approved		14.9154
PBRM1	CDK9 INHIBITOR PRT2527	Not Approved		5.49514
PBRM1	EVEROLIMUS	Approved	immunosuppressant	0.565676
PBRM1	IPILIMUMAB	Approved	antineoplastic agent	0.549514
PBRM1	TRIAZOLAM	Approved	sedative,analgesic	0.166519
PBRM1	ANTI-PD-L1 MONOCLONAL ANTIBODY	Not Approved		0.686892
PBRM1	SUNITINIB	Approved	antineoplastic agent	0.171723
PBRM1	DURVALUMAB	Approved		0.274757
PBRM1	ATEZOLIZUMAB	Approved		0.457928
PBRM1	NIVOLUMAB	Approved	antineoplastic agent	0.422703
PBRM1	MYELOID CELL LEUKEMIA 1 INHIBITOR PRT1419	Not Approved		2.74757
PBRM1	FAVIPIRAVIR	Not Approved		1.37378
PBRM1	PAZOPANIB	Approved	antineoplastic agent	0.0964059
PBRM1	ALPRAZOLAM	Approved	hypnotic,sedative,anxiolytic	0.161622
PBRM1	PEMBROLIZUMAB	Approved		0.0832596
PBRM1	CABOZANTINIB S-MALATE	Approved	antineoplastic agent	0.249779
PBRM1	GSK126	Not Approved		1.37378
PBRM1	APITOLISIB	Not Approved		0.211351
PBRM1	BELZUTIFAN	Approved		1.09903
PBRM1	CTLA-4-TARGETING AGENT	Not Approved		2.74757
MYL2	MAVACAMTEN	Approved		1.93347
MYL2	DANICAMTIV	Not Approved		2.4859
MYL2	OMECAMTIV MECARBIL	Not Approved	for treatment of heart failure	2.17516
ITGA2B	ABCIXIMAB	Approved	anticoagulant	3.62526
ITGA2B	ANGIOGENESIS INHIBITOR	Not Approved		0.725053
ITGA2B	ALTEPLASE	Approved	Thrombolytic agent	0.414316
ITGA2B	ASPIRIN	Approved	NSAID	0.14664
ITGA2B	TADOCIZUMAB	Not Approved		2.17516
ITGA2B	ENOXAPARIN SODIUM	Approved	anticoagulant	2.17516
ITGA2B	THROMBIN	Approved	topical tissue sealant,for treatment of hemophilia B,coagulant	0.54379
ITGA2B	GANTOFIBAN	Not Approved	antiatherosclerotic agent,antithrombotic	2.17516
ITGA2B	TIROFIBAN HYDROCHLORIDE	Approved		2.17516
ITGA2B	ZALUNFIBAN	Not Approved		2.17516
ITGA2B	EPTIFIBATIDE	Approved	antiplatelet agent	3.48025
ITGA2B	TIROFIBAN	Approved	Platelet Aggregation Inhibitors	3.48025
CD248	ONTUXIZUMAB	Not Approved	antineoplastic agent	156.611
GPT	ANHYDROUS TACROLIMUS	Approved	immunosuppressant	0.932211
GPT	ABL127	Not Approved		13.0509
GPT	GLUCAGON (RDNA)	Approved	Antihypoglycemic Agents	2.3729
GPT	PROTEASE INHIBITOR	Not Approved		1.30509
MACROD2	HYDROCODONE	Approved	analgesic	3.26274
MACROD2	OXYCODONE	Approved	analgesic	4.01568
ACTR2	RECOMBINANT MONOCYTE CHEMOATTRACTANT PROTEIN-1	Not Approved		6.52547
ACTR2	ETOPOSIDE	Approved	Antineoplastic Agents	0.900065
NPSR1	CHEMBL:CHEMBL546257	Not Approved		0.310737
NPSR1	MIBEFRADIL DIHYDROCHLORIDE	Approved		0.088782
NPSR1	MISOPROSTOL	Approved	labor-inducing agent	0.0776842
NPSR1	HYDROXYPROGESTERONE CAPROATE (USP)	Approved		0.155368
NPSR1	MEGESTROL ACETATE	Approved		0.0776842
NPSR1	TRICLABENDAZOLE	Approved		0.103579
NPSR1	CHLOROTRIANISENE	Approved	Hormone Replacement Agents	0.124295
NPSR1	DAPH	Not Approved		0.0621474
NPSR1	DIHYDROERGOCRISTINE MESYLATE	Not Approved		0.155368
NPSR1	CHEMBL:CHEMBL592068	Not Approved		0.124295
NPSR1	PIMOZIDE	Approved	Antidyskinetics; Antipsychotic Agents	0.0182786
NPSR1	OXYMETHOLONE	Approved		0.0690526
NPSR1	CHEMBL:CHEMBL1198140	Not Approved		0.088782
NPSR1	MITOXANTRONE HYDROCHLORIDE	Approved		0.0194211
NPSR1	AMCINONIDE	Approved	topical,Anti-Inflammatory Agents; Anti-pruritics; Corticosteroids	0.088782
NPSR1	KETANSERIN TARTRATE	Not Approved		0.155368
NPSR1	CHEMBL:CHEMBL388823	Not Approved		0.103579
NPSR1	TPCK	Not Approved		0.0345263
NPSR1	TELMISARTAN	Approved	antihypertensive agent	0.0564976
NPSR1	ISOVELLERAL	Not Approved		0.0388421
NPSR1	CHEMBL:CHEMBL299853	Not Approved		0.0345263
NPSR1	MORONIC ACID	Not Approved		0.310737
NPSR1	DECYNIUM 22	Not Approved		0.0270206
NPSR1	CHEMBL:CHEMBL1519374	Not Approved		0.0388421
NPSR1	METHOCTRAMINE HYDROCHLORIDE	Not Approved		0.207158
NPSR1	CHEMBL:CHEMBL528694	Not Approved		0.044391
NPSR1	CHEMBL:CHEMBL546493	Not Approved		0.124295
NPSR1	CHEMBL:CHEMBL592124	Not Approved		0.0200475
NPSR1	CHEMBL:CHEMBL572531	Not Approved		0.621474
NPSR1	BROMOCRIPTINE MESYLATE	Approved		0.088782
NPSR1	CALMIDAZOLIUM CHLORIDE	Not Approved		0.0310737
NPSR1	PD-169316	Not Approved		0.0517895
NPSR1	CHEMBL:CHEMBL587849	Not Approved		0.0621474
NPSR1	PERHEXILINE MALEATE	Approved		0.0564976
NPSR1	CHEMBL:CHEMBL533226	Not Approved		0.0478057
NPSR1	CALCIMYCIN	Not Approved		0.0327091
NPSR1	DIFLUPREDNATE	Approved	corticosteroid,antiinflammatory agent	0.155368
NPSR1	CHEMBL:CHEMBL429095	Not Approved		0.0124295
NPSR1	ENCLOMIPHENE CITRATE	Not Approved		0.0776842
NPSR1	WIN55212-2	Not Approved		0.029594
NPSR1	CHEMBL:CHEMBL1343568	Not Approved		0.088782
NPSR1	9,10-PHENANTHRENEQUINONE	Not Approved		0.0239028
NPSR1	METHYLENE BLUE ANHYDROUS	Approved		0.0167966
NPSR1	CHEMBL:CHEMBL1255936	Not Approved		0.103579
NPSR1	EFAVIRENZ	Approved		0.0310737
NPSR1	FLUSPIRILENE	Approved	Antipsychotic Agents	0.0282488
NPSR1	LORATADINE	Approved	antiasthmatic agent	0.0327091
NPSR1	MIFEPRISTONE	Approved	antidepressant,antipsychotic,for lowering intraocular pressure,opthalmological agent	0.0221955
NPSR1	CHEMBL:CHEMBL590408	Not Approved		0.621474
NPSR1	CHEMBL:CHEMBL584458	Not Approved		0.044391
NPSR1	RITONAVIR	Approved		0.0230175
NPSR1	EZETIMIBE	Approved	Anticholesteremic Agents	0.155368
NPSR1	CHEMBL:CHEMBL114544	Not Approved		0.0776842
NPSR1	ERGOCORNINE	Not Approved		0.103579
NPSR1	CHLORMADINONE ACETATE	Approved		0.207158
NPSR1	ACID BLUE 129	Not Approved		0.0327091
NPSR1	VU0080241	Not Approved		0.155368
NPSR1	BAY-11-7085	Not Approved		0.0517895
NPSR1	CHEMBL:CHEMBL535315	Not Approved		0.621474
NPSR1	AM251	Not Approved		0.0776842
NPSR1	CHEMBL:CHEMBL577673	Not Approved		0.310737
NPSR1	CHEMBL:CHEMBL527271	Not Approved		0.103579
NPSR1	CHEMBL:CHEMBL578512	Not Approved		0.0214301
NPSR1	CLOTRIMAZOLE	Approved		0.0167966
NPSR1	CHEMBL:CHEMBL116548	Not Approved		0.0517895
NPSR1	CLOBETASOL PROPIONATE	Approved		0.124295
NPSR1	L-162,313	Not Approved		0.0690526
NPSR1	THIORIDAZINE	Approved	Antipsychotic Agents	0.0214301
NPSR1	CINNARIZINE	Approved	Anti-Allergic Agents	0.0564976
NPSR1	NITAZOXANIDE	Approved		0.0517895
NPSR1	CHEMBL:CHEMBL533602	Not Approved		0.0517895
NPSR1	AFIMOXIFENE	Not Approved		0.044391
NPSR1	CHEMBL:CHEMBL482050	Not Approved		0.0517895
NPSR1	NIFUROXAZIDE	Not Approved		0.103579
NPSR1	CHEMBL:CHEMBL588038	Not Approved		0.0621474
NPSR1	APIGENIN	Approved		0.0239028
NPSR1	MEVASTATIN	Not Approved		0.155368
NPSR1	QUINACRINE DIHYDROCHLORIDE	Not Approved		0.0517895
NPSR1	CHEMBL:CHEMBL428064	Not Approved		0.0621474
NPSR1	CHEMBL:CHEMBL605084	Not Approved		0.207158
NPSR1	CHEMBL:CHEMBL546170	Not Approved		0.088782
NPSR1	GEDUNIN	Not Approved		0.103579
NPSR1	DITHIAZANINE IODIDE	Not Approved		0.0478057
NPSR1	MEDROXYPROGESTERONE ACETATE	Approved		0.0621474
PHKG2	RG-1530	Not Approved		0.0504872
PHKG2	CP-547632	Not Approved		0.107859
PHKG2	SP-600125	Not Approved		0.0533236
PHKG2	CYC-116	Not Approved		0.0489258
PHKG2	GEFITINIB	Approved	antineoplastic agent	0.0708328
PHKG2	NVP-TAE684	Not Approved		0.0460757
PHKG2	GW441756X	Not Approved		0.0730123
PHKG2	DOVITINIB	Not Approved	antineoplastic agent	0.0469881
PHKG2	ALSTERPAULLONE	Not Approved		0.0912654
PHKG2	HESPERADIN	Not Approved		0.118645
PHKG2	BAY 61-3606	Not Approved		0.115751
TLE3	PACLITAXEL	Approved	for treatment of peripheral arterial disease (PAD),DMARD,antiinflammatory agent,antineoplastic agent	0.23729
TLE3	DOCETAXEL ANHYDROUS	Approved	antineoplastic agent	0.314481
TDP1	ERBSTATIN	Not Approved		0.0611286
TDP1	CHEMBL:CHEMBL261123	Not Approved		0.142633
TDP1	QUINPIROLE	Not Approved		0.0713167
TDP1	BENZOQUINONE	Not Approved		0.17116
TDP1	SURAMIN HEXASODIUM	Not Approved		0.0713167
TDP1	IRIGENOL	Not Approved		0.0611286
TDP1	SLAZINIC ACID	Not Approved		0.0407524
TDP1	5-FLUOROINDOLE-2-CARBOXYLIC ACID	Not Approved		0.4279
TDP1	METHYLENE BLUE ANHYDROUS	Approved		0.0231297
TDP1	CHEMBL:CHEMBL387152	Not Approved		1.7116
TDP1	ZIRAM	Not Approved		0.0658308
TDP1	CEPHALOTHIN SODIUM	Approved		0.17116
TDP1	TESTOSTERONE	Approved	for treatment of female sexual dysfunction,hormone replacement	0.0438872
TDP1	BENZYL SALICYLATE	Approved		0.4279
TDP1	DEOXYVASICINONE	Not Approved		0.0778
TDP1	GATIFLOXACIN ANHYDROUS	Approved		0.122257
TDP1	ELLAGIC ACID	Not Approved		0.0305643
TDP1	INDIUM CHLORIDE	Not Approved		0.285267
TDP1	IRETOL	Not Approved		0.285267
TDP1	OXIDOPAMINE HYDROCHLORIDE	Not Approved		0.0503412
TDP1	EPINEPHRINE BITARTRATE	Approved		0.0503412
TDP1	ORTHO-PHTHALALDEHYDE	Not Approved		0.142633
TDP1	DEMETHYLENCECALIN	Not Approved		0.4279
TDP1	ISOSPAGLUMIC ACID	Not Approved		0.4279
TDP1	LIPOIC ACID, ALPHA	Not Approved		0.0570533
TDP1	CHLORPYRIFOS	Not Approved		0.17116
TDP1	DAPHNORIN	Not Approved		0.122257
TDP1	CEFOTAXIME SODIUM	Approved		0.0570533
TDP1	BISMUTH SUBSALICYLATE	Approved		0.21395
TDP1	ELLIPTECINE	Not Approved		0.0267437
TDP1	CEFIXIME ANHYDROUS	Approved		0.0778
TDP1	MERCAPTOPURINE	Approved	Antineoplastic Agents	0.0190178
TDP1	PHENYLSTIBONIC ACID	Not Approved		0.17116
TDP1	ESTRAMUSTINE	Approved		0.0778
TDP1	NIMESULIDE	Not Approved		0.0611286
TDP1	PROTOPORPHYRIN	Not Approved		0.034232
TDP1	N-DOCOSATETRA-7,10,13,16-ENOYLETHANOLAMINE	Not Approved		0.21395
TDP1	IRINOTECAN HYDROCHLORIDE	Approved	antineoplastic agent	0.0271683
TDP1	AMPICILLIN TRIHYDRATE	Approved		0.285267
TDP1	MEFENAMIC ACID	Approved	NSAID	0.0611286
TDP1	PROGESTERONE	Approved	for reducing the risk of pre-term birth for women with short cervix a mid-pregnancy,for prevention of preterm delivery,for symptomatic treatment of menopausal symptoms,neuroprotectant for stroke victims	0.0290102
TDP1	CHEMBL:CHEMBL1412710	Not Approved		0.21395
TDP1	PROPAZINE	Not Approved		0.4279
TDP1	CEPHAPIRIN SODIUM	Approved		0.0658308
TDP1	4-CHLOROMERCURIBENZOIC ACID	Not Approved		0.0305643
TDP1	LINOLENIC ACID	Approved		0.0407524
TDP1	MERCURIC CHLORIDE	Not Approved		0.04279
TDP1	DIMERCAPROL	Approved		0.17116
TDP1	PHENYLMERCURIC ACETATE	Not Approved		0.04279
TDP1	LEAD DIACETATE TRIHYDRATE	Not Approved		0.285267
TDP1	FUMARPROTOCETRARIC ACID	Not Approved		0.0713167
TDP1	N-ARACHIDONOYLGLYCINE	Not Approved		0.0450421
TDP1	SURAMIN	Not Approved		0.0225211
TDP1	AVOBENZONE	Approved		0.21395
TDP1	CEFAMANDOLE SODIUM	Not Approved		0.0611286
TDP1	R-(+)-METHANANDAMIDE	Not Approved		0.17116
TDP1	NORSTICTIC ACID	Not Approved		0.122257
TDP1	AURINTRICARBOXYLIC ACID	Not Approved		0.0276065
TDP1	NOREPINEPHRINE	Approved	Antihypotensive Agents; Vasoconstrictor Agents	0.0267437
TDP1	METHYLENE BLUE	Not Approved		0.0950889
TDP1	CARMINE	Not Approved		0.0713167
NSD2	CHEMBL:CHEMBL483206	Not Approved		0.54379
NSD2	CHEMBL:CHEMBL1989853	Not Approved		0.407842
NSD2	CHEMBL:CHEMBL258756	Not Approved		0.25098
NSD2	HOMIDIUM BROMIDE	Not Approved		0.112508
NSD2	CHEMBL:CHEMBL599924	Not Approved		0.203921
NSD2	PYROGALLOL RED	Not Approved		0.130509
NSD2	CHEMBL:CHEMBL1504679	Not Approved		0.25098
NSD2	4-AMINO-[1,2]NAPHTHOQUINONE	Not Approved		1.08758
NSD2	CHEMBL:CHEMBL1493528	Not Approved		0.362526
NSD2	PURPUROGALLIN	Not Approved		0.0906316
NSD2	CHEMBL:CHEMBL364729	Not Approved		1.63137
NSD2	MITOXANTRONE	Approved	antineoplastic agent	0.0741531
NSD2	ACID BLUE 129	Not Approved		0.171723
NSD2	CHEMBL:CHEMBL585502	Not Approved		0.296612
NSD2	CHEMBL:CHEMBL505670	Not Approved		0.0932211
NSD2	CHEMBL:CHEMBL1335833	Not Approved		0.652547
KCNH4	NERISPIRDINE	Not Approved		0.174013
KCNH4	AMIFAMPRIDINE PHOSPHATE	Approved		0.212211
KCNH4	AMIFAMPRIDINE	Approved		0.207158
KCNH4	GUANIDINE HYDROCHLORIDE	Approved		0.212211
KCNH4	DALFAMPRIDINE	Approved	MS-treatment	0.181263
KCNH4	TEDISAMIL	Not Approved		0.217516
MAP4K2	DACTOLISIB	Not Approved		0.04183
MAP4K2	CP-547632	Not Approved		0.0456327
MAP4K2	ENTRECTINIB	Approved		0.0352252
MAP4K2	AST-487	Not Approved		0.0489717
MAP4K2	SP-600125	Not Approved		0.02256
MAP4K2	BARASERTIB-HQPA	Not Approved		0.0872973
MAP4K2	DOVITINIB	Not Approved	antineoplastic agent	0.0198796
MAP4K2	PF-562271	Not Approved		0.0185911
MAP4K2	CEDIRANIB	Not Approved	antineoplastic agent	0.0358543
MAP4K2	CHEMBL:CHEMBL535331	Not Approved		0.223093
MAP4K2	CHEMBL:CHEMBL117217	Not Approved		1.00392
MAP4K2	NVP-TAE684	Not Approved		0.0194936
MAP4K2	LINIFANIB	Not Approved	antineoplastic agent	0.025098
MAP4K2	CYC-116	Not Approved		0.0206994
MAP4K2	JNJ-7706621	Not Approved		0.0365062
MAP4K2	RG-1530	Not Approved		0.02136
MAP4K2	CHEMBL:CHEMBL1997335	Not Approved		0.0478057
MAP4K2	BAY 61-3606	Not Approved		0.0489717
MAP4K2	CHEMBL:CHEMBL379975	Not Approved		0.0456327
MAP4K2	CENISERTIB	Not Approved	antineoplastic agent	0.0170156
MAP4K2	GW441756X	Not Approved		0.0308898
MAP4K2	ALSTERPAULLONE	Not Approved		0.0386123
MAP4K2	PHA-767491	Not Approved		0.0304218
MAP4K2	PD-0166285	Not Approved		0.0386123
MAP4K2	PALBOCICLIB	Approved		0.0393694
MAP4K2	ILORASERTIB	Not Approved		0.017309
CA9	WS-898	Not Approved		3.72884
CA9	BIRICODAR	Not Approved		0.932211
CA9	ZOSUQUIDAR	Not Approved	adjuvant to chemotherapy	1.86442
CA9	SUNITINIB	Approved	antineoplastic agent	0.0776842
CA9	CG250 177LU	Not Approved		3.72884
CA9	VALSPODAR	Not Approved		0.932211
CA9	ETHOXZOLAMIDE	Approved	Diuretics; Antiglaucoma agents,Antihypertensive Agents	0.24859
CA9	CG250 111IN	Not Approved		3.72884
CA9	ENCEQUIDAR	Not Approved		1.86442
CA9	SULTHIAME	Approved		0.310737
CA9	COMPOUND 14 [PMID: 30925062]	Not Approved		1.24295
CA9	IODINE I 124 GIRENTUXIMAB	Not Approved		3.72884
CA9	GIRENTUXIMAB	Not Approved	antineoplastic agent	1.24295
CA9	CELECOXIB	Approved	NSAID	0.111309
TIE1	CP-459632	Not Approved		6.52547
HOXB4	COMPOUND 22 [PMID: 30457869]	Not Approved		52.2038
GNAI2	SARUPARIB	Not Approved		1.30509
GNAI2	CICLOPIROX	Approved		2.61019
GNAI2	COMPOUND 5 [TOMASSI ET AL., 2020]	Not Approved		0.652547
GNAI2	NIRAPARIB	Approved	antineoplastic agent	0.153541
GNAI2	TALAZOPARIB	Approved		0.0932211
GNAI2	ME0328	Not Approved		1.30509
GNAI2	PJ34	Not Approved		0.870063
GNAI2	LERZEPARIB	Not Approved		2.61019
GNAI2	DUAL VEGFR/PARP INHIBITOR 14B	Not Approved		1.30509
GNAI2	AZ1366	Not Approved		0.652547
GNAI2	VENADAPARIB	Not Approved		2.61019
GNAI2	4-[3-(1,4-DIAZEPAN-1-YLCARBONYL)-4-FLUOROBENZYL]PHTHALAZIN-1(2H)-ONE	Not Approved		0.652547
GNAI2	COMPOUND 10B [PMID: 26222319]	Not Approved		1.30509
GNAI2	AZD9574	Not Approved		1.30509
GNAI2	AG14361	Not Approved		1.30509
GNAI2	OLAPARIB	Approved		0.0567433
GNAI2	MC2050	Not Approved		0.652547
GNAI2	PAMIPARIB	Not Approved		0.372884
GNAI2	COMPOUND 9 [LIN ET AL., 2023]	Not Approved		2.61019
GNAI2	RUCAPARIB	Approved		0.108758
SLC10A1	PRAVASTATIN SODIUM	Approved	anticholesterolaemic agent,antihypecholesterolemic agent	0.552421
SLC10A1	HEPALATIDE	Not Approved		7.45769
SLC10A1	ROSUVASTATIN	Approved	antihypecholesterolemic agent	0.621474
SLC10A1	MYRCLUDEX B	Not Approved		7.45769
SLC10A1	MARALIXIBAT	Not Approved		2.4859
SLC10A1	BULEVIRTIDE ACETATE	Approved		7.45769
SLC10A1	BULEVIRTIDE	Approved		7.45769
PLIN3	IDURSULFASE	Approved	Enzyme Replacement Agents	26.1019
PLIN3	GALSULFASE	Approved	for treatment of mucopolysaccharidosis VI	13.0509
FER	TAMATINIB	Not Approved		0.0460351
FER	CENISERTIB	Not Approved	antineoplastic agent	0.0316004
FER	HESPERADIN	Not Approved		0.0932211
FER	CYC-116	Not Approved		0.0384417
FER	CP-547632	Not Approved		0.0847464
FER	LINIFANIB	Not Approved	antineoplastic agent	0.0466105
FER	RG-1530	Not Approved		0.0396685
FER	GW441756X	Not Approved		0.0573668
FER	SP-600125	Not Approved		0.0418971
FER	SOTRASTAURIN	Not Approved		0.0611286
FER	ILORASERTIB	Not Approved		0.0321452
FER	ENTRECTINIB	Approved		0.0654183
FER	ALISERTIB	Not Approved	antineoplastic agent	0.0776842
FER	CEDIRANIB	Not Approved	antineoplastic agent	0.0665865
CALR	TRETINOIN	Approved	for treatment of acne	0.143417
CALR	PEGINTERFERON ALFA-2A	Approved	Antineoplastic Agents; Immunomodulatory Agents,for treatment of hepatitis B and C	0.225016
CALR	ANGIOGENESIS INHIBITOR	Not Approved		1.08758
CALR	OLTIPRAZ	Not Approved		3.26274
CALR	VACCINIA VACCINE	Not Approved		13.0509
CALR	GENTAMICIN	Approved		0.567433
CALR	THERAPEUTIC GLUCOCORTICOID	Not Approved		0.575777
CALR	RETINOIC ACID AGENT	Not Approved		0.420998
EDAR	ECTODYSPLASIN A1	Not Approved		52.2038
TARDBP	BIFONAZOLE	Approved		0.0423732
TARDBP	CHEMBL:CHEMBL1320453	Not Approved		0.0665865
TARDBP	CHEMBL:CHEMBL579318	Not Approved		0.0466105
TARDBP	CHEMBL:CHEMBL74852	Not Approved		0.155368
TARDBP	CHEMBL:CHEMBL1545737	Not Approved		0.233053
TARDBP	PRASTERONE	Approved	hormone supplement for increasing bone mineral density in patients with systemic lupus erythematosus	0.0258947
TARDBP	WIN55212-2	Not Approved		0.0221955
TARDBP	1,10-PHENANTHROLINE	Not Approved		0.0221955
TARDBP	2-(2'-METHOXYPHENYL)-1H-INDOLE	Not Approved		0.155368
TARDBP	NAPROXEN SODIUM	Approved	NSAID,antimigraine agent	0.027418
TARDBP	CHEMBL:CHEMBL599098	Not Approved		0.0582632
TARDBP	CHEMBL:CHEMBL2094567	Not Approved		0.0932211
TARDBP	CHEMBL:CHEMBL2094833	Not Approved		0.0776842
TARDBP	TESTOSTERONE PROPIONATE	Approved		0.0582632
TARDBP	IBUPROFEN, SODIUM SALT	Approved	NSAID	0.0119514
TARDBP	CHEMBL:CHEMBL1210769	Not Approved		0.0582632
TARDBP	CHENODEOXYCHOLIC ACID	Approved		0.0466105
TARDBP	RILUZOLE	Approved	for treatment of ALS	0.0202654
TARDBP	PTEROSTILBENE	Not Approved		0.116526
TARDBP	CHEMBL:CHEMBL429095	Not Approved		0.00932211
TARDBP	PHENYLETHENYLSEMICARBAZONE	Not Approved		0.466105
TARDBP	CHEMBL:CHEMBL1569494	Not Approved		0.0932211
TARDBP	2-PHENYL-1H-INDOLE	Not Approved		0.466105
TARDBP	FLURBIPROFEN	Approved	NSAID,antiinflammatory agent	0.0582632
TARDBP	CHEMBL:CHEMBL591876	Not Approved		0.116526
TARDBP	CHEMBL:CHEMBL1333049	Not Approved		0.0665865
TARDBP	ANDROSTERONE	Not Approved		0.466105
TARDBP	1,4-DIMETHOXYANTHRAQUINONE	Not Approved		0.0466105
TARDBP	CHEMBL:CHEMBL1445650	Not Approved		0.155368
TARDBP	STILONIUM IODIDE	Not Approved		0.0665865
TARDBP	TRIADIMEFON	Not Approved		0.233053
TARDBP	ESTRONE	Approved	Hormone Replacement Agents	0.0423732
TARDBP	EPIANDROSTERONE	Not Approved		0.233053
TARDBP	CHEMBL:CHEMBL589444	Not Approved		0.466105
TARDBP	CHEMBL:CHEMBL548681	Not Approved		0.466105
TARDBP	CHEMBL:CHEMBL1479114	Not Approved		0.233053
TARDBP	TO-901317	Not Approved		0.0291316
TARDBP	JNJ1661010	Not Approved		0.0776842
TARDBP	CHEMBL:CHEMBL607138	Not Approved		0.466105
TARDBP	CHEMBL:CHEMBL1415851	Not Approved		0.0932211
TARDBP	FLUCONAZOLE	Approved		0.0466105
TARDBP	FLAVANONE	Not Approved		0.0582632
TARDBP	SIMVASTATIN	Approved	antidyslipidaemic agent,anticholesterolaemic agent,antihypertensive agent	0.00932211
TARDBP	ESFLURBIPROFEN	Approved		0.116526
TARDBP	CHEMBL:CHEMBL602990	Not Approved		0.0582632
TARDBP	CHEMBL:CHEMBL139935	Not Approved		0.0423732
TARDBP	PHYLLODULCIN	Not Approved		0.466105
TARDBP	CHEMBL:CHEMBL590695	Not Approved		0.466105
TARDBP	CHEMBL:CHEMBL601385	Not Approved		0.0665865
TARDBP	BENZETHONIUM CHLORIDE	Approved		0.0291316
TARDBP	PHENETHYL PHENYLCARBAMATE	Not Approved		0.466105
TARDBP	FAGARONINE	Not Approved		0.0776842
TARDBP	CHEMBL:CHEMBL426	Not Approved		0.155368
TARDBP	CHEMBL:CHEMBL597035	Not Approved		0.0776842
TARDBP	CHEMBL:CHEMBL47875	Not Approved		0.116526
TARDBP	CEPHALOCHROMIN	Not Approved		0.0245319
TARDBP	CHEMBL:CHEMBL527271	Not Approved		0.0776842
TARDBP	N-OLEOYLDOPAMINE	Not Approved		0.0258947
TARDBP	PIPERLONGUMINE	Not Approved		0.0517895
TARDBP	CHEMBL:CHEMBL1553566	Not Approved		0.466105
TARDBP	FORMESTANE	Not Approved		0.116526
TARDBP	DIFENPIRAMIDE	Not Approved		0.466105
TARDBP	CHLORHEXIDINE GLUCONATE	Approved		0.0245319
TARDBP	CHEMBL:CHEMBL1537417	Not Approved		0.0517895
TARDBP	CHEMBL:CHEMBL1256364	Not Approved		0.0517895
TARDBP	CAFFEIC ACID PHENETHYL ESTER	Not Approved		0.0332932
TARDBP	CHEMBL:CHEMBL1373255	Not Approved		0.155368
TARDBP	CHEMBL:CHEMBL524407	Not Approved		0.466105
TARDBP	ADENINE	Not Approved		0.466105
TARDBP	CHEMBL:CHEMBL66279	Not Approved		0.233053
TARDBP	CHEMBL:CHEMBL602740	Not Approved		0.233053
TARDBP	TRIADIMENOL	Not Approved		0.233053
TARDBP	CHRYSIN DIMETHYL ETHER	Not Approved		0.155368
TARDBP	CHEMBL:CHEMBL600778	Not Approved		0.116526
TARDBP	PAXILLINE	Not Approved		0.116526
TARDBP	TPCK	Not Approved		0.0258947
TARDBP	CHEMBL:CHEMBL598263	Not Approved		0.116526
TARDBP	CHEMBL:CHEMBL599924	Not Approved		0.0291316
TARDBP	CHEMBL:CHEMBL601554	Not Approved		0.466105
TARDBP	CLOROPHENE	Not Approved		0.0932211
TARDBP	CHEMBL:CHEMBL592611	Not Approved		0.116526
TARDBP	GIPARMEN	Not Approved		0.233053
TARDBP	BENZOPHENONE-THIOSEMICARBAZONE	Not Approved		0.233053
TARDBP	REV-5901	Not Approved		0.116526
TARDBP	PROGESTERONE	Approved	for reducing the risk of pre-term birth for women with short cervix a mid-pregnancy,for prevention of preterm delivery,for symptomatic treatment of menopausal symptoms,neuroprotectant for stroke victims	0.00790009
TARDBP	CHEMBL:CHEMBL533074	Not Approved		0.466105
TARDBP	CHEMBL:CHEMBL1889303	Not Approved		0.116526
TARDBP	ONONETIN	Not Approved		0.155368
TARDBP	CHEMBL:CHEMBL580130	Not Approved		0.466105
TARDBP	CHEMBL:CHEMBL600255	Not Approved		0.466105
TARDBP	CHEMBL:CHEMBL597449	Not Approved		0.233053
TARDBP	CHEMBL:CHEMBL103583	Not Approved		0.0582632
TARDBP	CHEMBL:CHEMBL591178	Not Approved		0.155368
TARDBP	CHEMBL:CHEMBL1522984	Not Approved		0.0932211
TARDBP	MORUSINOL	Not Approved		0.233053
TARDBP	EQUILIN	Not Approved		0.116526
TARDBP	ARTEMISININ	Approved		0.0517895
TARDBP	ENILCONAZOLE	Not Approved		0.233053
TARDBP	SESAMIN	Not Approved		0.466105
TARDBP	DIDEOXYADENOSINE	Not Approved		0.0776842
TARDBP	CHEMBL:CHEMBL64239	Not Approved		0.155368
TARDBP	GRINIMIBINE	Not Approved		0.0932211
TARDBP	CHEMBL:CHEMBL153505	Not Approved		0.233053
TARDBP	CHEMBL:CHEMBL1902074	Not Approved		0.0776842
TARDBP	DEXIBUPROFEN	Approved		0.116526
TARDBP	CHEMBL:CHEMBL576208	Not Approved		0.0423732
TARDBP	CHEMBL:CHEMBL601918	Not Approved		0.466105
TARDBP	DICLOFENAC SODIUM	Approved	for treatment of glaucoma,analgesic,NSAID	0.013709
TARDBP	CHEMBL:CHEMBL1523215	Not Approved		0.116526
TARDBP	CHEMBL:CHEMBL589717	Not Approved		0.466105
TARDBP	NEOCUPROINE	Not Approved		0.233053
TARDBP	CHEMBL:CHEMBL600107	Not Approved		0.466105
MKI67	SUNITINIB	Approved	antineoplastic agent	0.54379
MKI67	ABEMACICLIB	Approved		1.37378
PPP1R1B	FLUOXETINE HYDROCHLORIDE	Approved	for treatment of bipolar disorder,for treatment of autism,antidepressant,for treatment of sleep apnea	1.86442
PPP1R1B	LUMATEPERONE	Approved	antipsychotic agent	3.72884
PTAFR	LEXIPAFANT	Not Approved		8.70063
PTAFR	TICLOPIDINE	Approved	Platelet Aggregation Inhibitors	0.669279
PTAFR	DERSALAZINE	Not Approved	for treatment of ulcerative colitis,antiinflammatory agent	4.35032
PTAFR	RUPATADINE	Approved		4.35032
PTAFR	MINOPAFANT	Not Approved		8.70063
PTAFR	ISRAPAFANT	Not Approved		2.90021
PDE6G	DIPYRIDAMOLE	Approved	antithrombotic,anticoagulant	0.466105
PDE6G	PENTOXIFYLLINE	Approved	for treatment of amyotrophic lateral sclerosis (ALS)	0.745769
PPP3CA	VOCLOSPORIN	Approved	immunosuppressant,DMARD,antiinflammatory agent	6.52547
PPP3CA	CYCLOSPORINE	Approved	immunosuppressant,opthalmological agent	0.150011
PPP3CA	PIMECROLIMUS	Approved	antiinflammatory agent	4.35032
PPP3CA	ANHYDROUS TACROLIMUS	Approved	immunosuppressant	0.466105
FFAR3	1-METHYLCYCLOPROPANECARBOXYLIC ACID	Not Approved		3.26274
FFAR3	PROPIONIC ACID	Approved		3.26274
FFAR3	EXAMPLE 131 [WO2009133348]	Not Approved		6.52547
FFAR3	N-VALERIC ACID	Not Approved		3.26274
FFAR3	ISOBUTYRIC ACID	Not Approved		3.26274
FFAR3	FHQC	Not Approved		6.52547
FFAR3	ACETATE	Approved		3.26274
FFAR3	BUTYRIC ACID	Not Approved		0.225016
FANCD2	DOXORUBICIN HYDROCHLORIDE	Approved	antineoplastic agent	0.705457
ERCC2	PACLITAXEL	Approved	for treatment of peripheral arterial disease (PAD),DMARD,antiinflammatory agent,antineoplastic agent	0.0431436
ERCC2	CISPLATIN	Approved		0.161422
ERCC2	COMPOUND 1K [PMID: 35912476]	Not Approved		4.7458
ERCC2	COBIMETINIB	Approved	antineoplastic agent	0.249779
ERCC2	DOXORUBICIN HYDROCHLORIDE	Approved	antineoplastic agent	0.0961986
ERCC2	CARBOPLATIN	Approved		0.0551837
ERCC2	IFOSFAMIDE	Approved	Antineoplastic Agents	0.677971
ERCC2	PLATINUM	Not Approved		2.3729
ERCC2	COMPOUND 11 [PMID: 26431428]	Not Approved		0.94916
ERCC2	PEMETREXED DISODIUM	Approved	Antineoplastic Agents,antineoplastic agent	0.182531
ERCC2	METHOTREXATE	Approved	DMARD	0.129431
CST2	BALANOL	Not Approved		4.01568
NR1H3	GSK4112	Not Approved		1.65726
NR1H3	ATENOLOL	Approved	Anti-Arrhythmia Agents; Antihypertensive Agents	0.138105
NR1H3	DESMOSTEROL	Not Approved		1.24295
NR1H3	NIACIN	Approved	substance abuse deterrant,antidyslipidaemic agent	0.355128
NR1H3	ROVAZOLAC	Not Approved		1.24295
NR1H3	CHEMBL:CHEMBL2204435	Not Approved		2.4859
NR1H3	GSK9772	Not Approved		2.4859
NR1H3	BEXAROTENE	Approved	antineoplastic agent	0.207158
NR1H3	VERAPAMIL	Approved	antihypertensive agent	0.110484
NR1H3	LAROPIPRANT	Approved	for counteracting niacin-induced flushing	0.552421
NR1H3	RICCARDI C	Not Approved		4.97179
NR1H3	BMS-852927	Not Approved		1.24295
NR1H3	CS-8080	Not Approved		1.24295
NR1H3	HESPERETIN	Approved		0.552421
NR1H3	GW3965	Not Approved		0.621474
NR1H3	HYODEOXYCHOLIC_ACID	Not Approved		1.24295
NR1H3	TO-901317	Not Approved		0.621474
NR1H3	CHEMBL:CHEMBL1243244	Not Approved		2.4859
NR1H3	ABEQUOLIXRON	Not Approved		1.24295
NR1H3	SR9011	Not Approved		0.994358
NR1H3	LXR-623	Not Approved		0.828632
RPL37A	CYCLOHEXIMIDE	Not Approved		0.109903
RPL37A	ATALUREN	Approved		0.127326
RPL37A	EXALUREN	Not Approved		0.130509
RPL37A	DORLIMOMAB ARITOX	Not Approved		0.130509
RPL37A	MT-3724	Not Approved		0.128898
HPGD	EBSELEN	Not Approved		0.00601426
HPGD	DEMETHYLENCECALIN	Not Approved		0.10525
HPGD	ATHRAQUINONES A	Not Approved		0.0210499
HPGD	KOPARIN	Not Approved		0.0210499
HPGD	OMEPRAZOLE	Approved	antiulcer agent,Proton pump inhibitor	0.00568917
HPGD	CHEMBL:CHEMBL120806	Not Approved		0.0420998
HPGD	FPL-55712	Not Approved		0.10525
HPGD	CHEMBL:CHEMBL242172	Not Approved		0.0526248
HPGD	NONSTEROIDAL ANTIINFLAMMATORY DRUG	Not Approved		0.0247646
HPGD	CHEMBL:CHEMBL222808	Not Approved		0.10525
HPGD	CHEMBL:CHEMBL523200	Not Approved		0.0123823
HPGD	DALCETRAPIB	Not Approved		0.0701664
HPGD	CHEMBL:CHEMBL469309	Not Approved		0.0420998
HPGD	(4-CHLOROPHENYL)(MORPHOLINO)METHANETHIONE	Not Approved		0.0526248
HPGD	SUPROFEN METHYL ESTER	Not Approved		0.210499
HPGD	OBTUSAQUINONE	Not Approved		0.0350832
HPGD	MANGOSTIN	Not Approved		0.0210499
HPGD	KAINIC ACID	Not Approved		0.0263124
HPGD	HOMIDIUM BROMIDE	Not Approved		0.00725859
HPGD	CHEMBL:CHEMBL1091971	Not Approved		0.0526248
HPGD	3-METHOXYCATECHOL	Not Approved		0.0210499
HPGD	HEXACHLOROPHENE	Approved		0.00513413
HPGD	CHEMBL:CHEMBL1214274	Not Approved		0.0300713
HPGD	7-CHLOROKYNURENIC ACID	Not Approved		0.210499
HPGD	IRIGINOL HEXAACEATATE	Not Approved		0.0191363
HPGD	SILVER SULFADIAZINE	Approved		0.0263124
HPGD	CHEMBL:CHEMBL166486	Not Approved		0.0263124
HPGD	BRIMONIDINE	Approved	for treatment of glaucoma	0.0175416
HPGD	HEMATOXYLIN	Not Approved		0.0350832
HPGD	CISPLATIN	Approved		0.00143197
HPGD	REV-5901	Not Approved		0.0526248
HPGD	CHEMBL:CHEMBL56393	Not Approved		0.00751783
HPGD	2-BENZOYL-5-METHOXYBENZOQUINONE	Not Approved		0.0420998
HPGD	CHEMBL:CHEMBL602807	Not Approved		0.0263124
HPGD	CHEMBL:CHEMBL471005	Not Approved		0.0526248
HPGD	CHEMBL:CHEMBL421215	Not Approved		0.0233888
HPGD	LUZINDOLE	Not Approved		0.0300713
HPGD	CHEMBL:CHEMBL242171	Not Approved		0.0210499
HPGD	OXYTETRACYCLINE HYDROCHLORIDE	Approved		0.0233888
HPGD	TYRPHOSTIN AG 555	Not Approved		0.0110789
HPGD	FENTICLOR	Not Approved		0.0110789
HPGD	2-ARACHIDONOYLGLYCEROL	Not Approved		0.0350832
HPGD	ZEARALENONE	Not Approved		0.0161922
HPGD	AM404	Not Approved		0.0300713
HPGD	SOFALCONE	Not Approved		0.0300713
HPGD	E927A	Not Approved		0.0701664
HPGD	ZARDAVERINE	Not Approved		0.0701664
HPGD	U-0126	Not Approved		0.0210499
HPGD	PYRROLIDINE DITHIOCARBAMIC ACID, AMMONIUM SALT	Not Approved		0.0350832
HPGD	DANTHRON	Approved		0.0526248
HPGD	PHLORETIN	Approved		0.0131562
HPGD	MK-8262	Not Approved		0.210499
HPGD	CHEMBL:CHEMBL598663	Not Approved		0.0191363
HPGD	PYRROLIDINE DITHIOCARBAMATE	Not Approved		0.0161922
HPGD	ALPRAZOLAM	Approved	hypnotic,sedative,anxiolytic	0.00619115
HPGD	DIHYDROXIDINE	Not Approved		0.0263124
HPGD	N-ACETYLSEROTONIN	Not Approved		0.10525
HPGD	ZAPRINAST	Not Approved		0.0161922
HPGD	ONONETIN	Not Approved		0.0701664
HPGD	1,2-NAPHTHOQUINONE	Not Approved		0.0233888
HPGD	MASOPROCOL	Approved	prostate cancer,antineoplastic agent	0.00447871
HPGD	PENTACHLOROPHENOL	Not Approved		0.0150357
HPGD	LORECLEZOLE	Not Approved		0.10525
HPGD	MUNDULONE	Not Approved		0.0526248
HPGD	GW405833	Not Approved		0.0263124
HPGD	BENZBROMARONE	Approved		0.0131562
HPGD	CHEMBL:CHEMBL225513	Not Approved		0.0263124
HPGD	BENZOTHIAZYL DISULFIDE	Not Approved		0.0526248
HPGD	PYROGALLOL	Approved		0.0140333
HPGD	LUTEOLIN	Not Approved		0.0065781
HPGD	CHLORANIL	Not Approved		0.0140333
HPGD	CHEMBL:CHEMBL601618	Not Approved		0.0526248
HPGD	DITHIOLETHIONE	Not Approved		0.0350832
HPGD	NORSTICTIC ACID	Not Approved		0.0300713
HPGD	CHEMBL:CHEMBL68534	Not Approved		0.0110789
HPGD	DIALLYLDISULFIDE	Not Approved		0.0701664
HPGD	N-ARACHIDONOYLGLYCINE	Not Approved		0.0110789
HPGD	LY-255283	Not Approved		0.0526248
HPGD	CADMIUM DICHLORIDE	Not Approved		0.0191363
HPGD	CHEMBL:CHEMBL529138	Not Approved		0.10525
HPGD	CHEMBL:CHEMBL581929	Not Approved		0.0350832
HPGD	PURPUROGALLIN	Not Approved		0.0058472
HPGD	3,4-DIMETHOXYDALBERGIONE	Not Approved		0.0701664
HPGD	CHEMBL:CHEMBL607309	Not Approved		0.0233888
HPGD	AMENTOFLAVONE	Not Approved		0.0263124
HPGD	HAEMATOXYLIN	Not Approved		0.00809612
HPGD	BITHIONOL	Approved		0.0087708
HPGD	CHEMBL:CHEMBL80155	Not Approved		0.0210499
HPGD	PLUMBAGIN	Not Approved		0.0161922
HPGD	IBUPROFEN, SODIUM SALT	Approved	NSAID	0.0107948
HPGD	CHEMBL:CHEMBL1465049	Not Approved		0.0150357
HPGD	MECYSTEINE HYDROCHLORIDE	Not Approved		0.0701664
HPGD	METHYLDOPA (RACEMIC)	Not Approved		0.0175416
HPGD	PAEONOL	Not Approved		0.10525
HPGD	CHEMBL:CHEMBL585628	Not Approved		0.0350832
HPGD	TARENFLURBIL	Not Approved		0.0175416
HPGD	THIRAM	Not Approved		0.00915214
HPGD	CHEMBL:CHEMBL484663	Not Approved		0.0263124
HPGD	PAPAVERINE HYDROCHLORIDE	Approved		0.0350832
HPGD	PIRINIXIC ACID	Not Approved		0.0350832
HPGD	CARMINE	Not Approved		0.0175416
HPGD	IRIGENOL	Not Approved		0.0150357
HPGD	GW0742X	Not Approved		0.0263124
HPGD	THIMEROSAL	Approved		0.00915214
HPGD	MERCURIC CHLORIDE	Not Approved		0.010525
HPGD	FUMARPROTOCETRARIC ACID	Not Approved		0.0175416
HPGD	METHYL 7-DESHYDROXYPYROGALLIN-4-CARBOXYLATE	Not Approved		0.0233888
HPGD	ARACHIDONIC ACID	Not Approved		0.0161922
HPGD	DERRUBONE	Not Approved		0.0350832
HPGD	DIHYDREXIDINE HYDROCHLORIDE	Not Approved		0.0526248
HPGD	5,7-DIHYDROXYISOFLAVONE	Not Approved		0.0191363
HPGD	MYRICETIN	Not Approved		0.00526248
HPGD	GW5074	Not Approved		0.00956814
HPGD	EPHEDRINE	Approved	Central Nervous System Stimulants	0.0123823
HPGD	PEUCENIN	Not Approved		0.210499
HPGD	PIPERINE	Approved		0.0191363
HPGD	TOLMETIN SODIUM	Approved		0.0701664
HPGD	TPCK	Not Approved		0.0116944
HPGD	EVACETRAPIB	Not Approved		0.10525
HPGD	THIOGUANINE	Approved		0.00637876
HPGD	NITRAZEPAM	Not Approved	Anticonvulsants; Hypnotics and Sedatives	0.0100238
HPGD	HYDROQUINONE	Approved		0.0123823
HPGD	QUINALIZARIN	Not Approved		0.0140333
HPGD	ELLAGIC ACID	Not Approved		0.00751783
HPGD	TANSHINONE IIA	Not Approved		0.0161922
HPGD	2',4'-DIHYDROXYCHALCONE	Not Approved		0.0526248
HPGD	CHEMBL:CHEMBL515505	Not Approved		0.00915214
HPGD	MESALAMINE	Approved	for treatment of ulcerative proctitis,for treatment of ulcerative colitis,antiinflammatory agent	0.00956814
HPGD	CHEMBL:CHEMBL1214407	Not Approved		0.0526248
HPGD	FLAVANONE	Not Approved		0.0263124
HPGD	CHEMBL:CHEMBL222556	Not Approved		0.0191363
HPGD	DIOXYBENZONE	Not Approved		0.0526248
HPGD	CHEMBL:CHEMBL516616	Not Approved		0.0300713
HPGD	ZAPA	Not Approved		0.0300713
HPGD	ALLITRIDIN	Not Approved		0.0526248
HPGD	CHEMBL:CHEMBL239439	Not Approved		0.0300713
HPGD	CHEMBL:CHEMBL261123	Not Approved		0.0350832
HPGD	GOSSYPOL	Not Approved		0.0043854
HPGD	BERGAPTOL	Not Approved		0.0701664
HPGD	TYRPHOSTIN 47	Not Approved		0.0131562
HPGD	CHEMBL:CHEMBL77387	Not Approved		0.0526248
HPGD	CHEMBL:CHEMBL1481974	Not Approved		0.0263124
HPGD	CONGO RED	Not Approved		0.0140333
HPGD	FLUFENAMIC ACID	Not Approved		0.00553945
HPGD	CATECHOL	Not Approved		0.00956814
HPGD	ANACETRAPIB	Not Approved	for treatment of dyslipidemia	0.10525
HPGD	THIORPHAN	Not Approved		0.0526248
HPGD	CHEMBL:CHEMBL531709	Not Approved		0.10525
HPGD	CHEMBL:CHEMBL429095	Not Approved		0.00420998
HPGD	LEOIDIN	Not Approved		0.210499
HPGD	LINOLEIC ACID	Approved		0.0350832
HPGD	KETANSERIN	Not Approved		0.00915214
HPGD	DRL-17822	Not Approved		0.10525
HPGD	APIGENIN	Approved		0.00809612
HPGD	TRICLOSAN	Approved		0.0350832
HPGD	HYPERICIN	Not Approved		0.0161922
HPGD	ALTANSERIN	Not Approved		0.10525
HPGD	JUGLONE	Not Approved		0.010525
HPGD	CARBIDOPA ANHYDROUS	Approved	antiparkinson agent	0.0210499
HPGD	FOSFONET	Not Approved		0.0701664
HPGD	CHEMBL:CHEMBL1332182	Not Approved		0.0701664
HPGD	DNQX	Not Approved		0.0420998
HPGD	CHEMBL:CHEMBL1485420	Not Approved		0.210499
HPGD	5,7-DICHLOROKYNURENIC ACID	Not Approved		0.0300713
HPGD	3,4-DIDESMETHYL-5-DESHYDROXY-3'-ETHOXYSCLEROIN	Not Approved		0.0300713
HPGD	7,8-DIHYDROXYFLAVONE	Not Approved		0.0263124
HPGD	CHEMBL:CHEMBL1368535	Not Approved		0.210499
HPGD	GOSSYPETIN	Not Approved		0.0210499
HPGD	7-NITROINDAZOLE	Not Approved		0.0300713
HPGD	LIOTHYRONINE SODIUM	Approved		0.0210499
HPGD	CLORGYLINE HYDROCHLORIDE	Not Approved		0.0701664
HPGD	PROSTAGLANDIN A2	Not Approved		0.0350832
HPGD	DISULFIRAM	Approved	Alcohol Deterrents	0.00489533
HPGD	BAY-11-7085	Not Approved		0.0175416
HPGD	CHEMBL:CHEMBL1256191	Not Approved		0.0263124
HPGD	OXOGLAUCINE	Not Approved		0.0300713
HPGD	PHOSMET	Not Approved		0.0420998
HPGD	NBQX	Not Approved		0.0131562
HPGD	CHEMBL:CHEMBL1256291	Not Approved		0.0191363
HPGD	CHEMBL:CHEMBL452954	Not Approved		0.0420998
HPGD	TRANILAST	Not Approved		0.0191363
HPGD	OBICETRAPIB	Not Approved		0.10525
HPGD	CHEMBL:CHEMBL67535	Not Approved		0.0110789
HPGD	BAICALEIN	Not Approved		0.00841997
HPGD	CHEMBL:CHEMBL592124	Not Approved		0.0067903
HPGD	SULFANITRAN	Not Approved		0.10525
HPGD	CHEMBL:CHEMBL1388908	Not Approved		0.10525
HPGD	GALLIC ACID	Not Approved		0.0175416
HPGD	CHLORPROPHAM	Not Approved		0.210499
HPGD	CHEMBL:CHEMBL1255936	Not Approved		0.0350832
HPGD	OXYBENZONE	Approved		0.0526248
HPGD	2-MERCAPTOBENZOTHIAZOLE	Not Approved		0.0263124
HPGD	CEAROIN	Not Approved		0.0701664
HPGD	THIOTEPA	Approved		0.0210499
HPGD	2',BETA-DIHYDROXYCHALCONE	Not Approved		0.210499
HPGD	CHEMBL:CHEMBL502257	Not Approved		0.210499
HPGD	CURCUMIN	Approved		0.00318938
HPGD	PYRITHIONE ZINC	Approved		0.0116944
HPGD	GUTHION	Not Approved		0.0175416
HPGD	QUERCETIN	Approved		0.00266455
HPGD	SULFASALAZINE	Approved	DMARD,antiinflammatory agent	0.0087708
HPGD	CHEMBL:CHEMBL244707	Not Approved		0.0191363
HPGD	DEPHOSTATIN	Not Approved		0.00841997
HPGD	SODIUM CHLORIDE	Approved		0.0150357
HPGD	SAPPANONE A DIMETHYL ETHER	Not Approved		0.0350832
HPGD	4-CHLOROMERCURIBENZOIC ACID	Not Approved		0.00751783
HPGD	CHEMBL:CHEMBL271023	Not Approved		0.0350832
HPGD	PENTABROMOPHENOL	Not Approved		0.0161922
HPGD	AMBUNOL	Not Approved		0.0420998
HPGD	SULFINPYRAZONE	Approved	Uricosuric Agents	0.0150357
HPGD	5-HYDROXYINDOLEACETIC ACID	Not Approved		0.0526248
HPGD	BROMOENOL LACTONE	Not Approved		0.0263124
HPGD	KAEMPHEROL	Not Approved		0.0116944
HPGD	CLOROPHENE	Not Approved		0.0420998
HPGD	PD-98059	Not Approved		0.00568917
HPGD	CAPSAZEPINE	Not Approved		0.00956814
HPGD	GENISTEIN	Approved		0.0036293
HPGD	EMODIC ACID	Not Approved		0.0175416
HPGD	CHLOROTHALONIL	Not Approved		0.0175416
HPGD	TYRPHOSTIN 23	Not Approved		0.0100238
HPGD	CHEMBL:CHEMBL595227	Not Approved		0.0210499
HPGD	CHEMBL:CHEMBL277148	Not Approved		0.0526248
HPGD	EMBELIN	Not Approved		0.0140333
HPGD	CHEMBL:CHEMBL472656	Not Approved		0.0526248
HPGD	BW373U86	Not Approved		0.0350832
HPGD	3-HYDROXYCOUMARIN	Not Approved		0.10525
HPGD	PHENYLMERCURIC ACETATE	Not Approved		0.010525
HPGD	PHENAMIPHOS	Not Approved		0.10525
HPGD	DICHLOROPHEN	Not Approved		0.0116944
HPGD	PURPURIN	Not Approved		0.0100238
HPGD	LECANORIC ACID	Not Approved		0.10525
HPGD	CHEMBL:CHEMBL220845	Not Approved		0.0233888
HPGD	NIFEDIPINE	Approved	Antianginal Agents; Vasodilator Agents	0.00375891
HPGD	CHEMBL:CHEMBL1459280	Not Approved		0.0350832
HPGD	CHEMBL:CHEMBL585269	Not Approved		0.10525
HPGD	KETANSERIN TARTRATE	Not Approved		0.0526248
HPGD	TOLFENAMIC ACID	Not Approved		0.0210499
HPGD	CHEMBL:CHEMBL592106	Not Approved		0.0701664
HPGD	IODOPHTHALEIN	Not Approved		0.0263124
HPGD	CARNOSIC ACID	Not Approved		0.0420998
HPGD	FLAVONE	Approved		0.0350832
HPGD	KHELLIN	Not Approved		0.0526248
HPGD	AURIN	Not Approved		0.0191363
HPGD	CAPTAN	Not Approved		0.0161922
HPGD	DIETHYLTOLUAMIDE	Not Approved		0.210499
HPGD	GW282974X	Not Approved		0.0263124
HPGD	STICTIC ACID	Not Approved		0.0116944
HPGD	TRICLOFENOL	Not Approved		0.0701664
CTNNB1	PP1	Not Approved		0.131828
CTNNB1	PF-670462	Not Approved		0.197742
CTNNB1	MPI-0479605	Not Approved		0.527311
CTNNB1	SKF-86002	Not Approved		0.395483
CTNNB1	SB203580	Not Approved		0.0272747
CTNNB1	IMATINIB	Approved	antineoplastic agent	0.0219713
CTNNB1	MAPK13-IN-1	Not Approved		0.395483
CTNNB1	BAY1217389	Not Approved		0.527311
CTNNB1	NIROGACESTAT	Approved		0.0564976
CTNNB1	NMS-P715	Not Approved		0.790967
CTNNB1	ACUMAPIMOD	Not Approved		0.395483
CTNNB1	EOSIN_Y	Not Approved		1.58193
CTNNB1	DILMAPIMOD	Not Approved	DMARD,antiinflammatory agent	0.395483
CTNNB1	PRI-724	Not Approved		0.395483
CTNNB1	MW150	Not Approved		0.790967
CTNNB1	COMPOUND 12 [PMID: 22521646]	Not Approved		0.790967
CTNNB1	BMS-582949	Not Approved		0.790967
CTNNB1	OSUGACESTAT	Not Approved		0.395483
CTNNB1	AZD7624	Not Approved		0.395483
CTNNB1	VANTICTUMAB	Not Approved		0.22599
CTNNB1	ANTI-PD-L1 MONOCLONAL ANTIBODY	Not Approved		0.197742
CTNNB1	LOSMAPIMOD	Not Approved		0.263656
CTNNB1	LENALIDOMIDE	Approved	antineoplastic agent	0.121687
CTNNB1	NDPPC	Not Approved		0.790967
CTNNB1	CELECOXIB	Approved	NSAID	0.0236109
CTNNB1	TRAMETINIB DIMETHYL SULFOXIDE	Approved	antineoplastic agent	0.0336582
CTNNB1	DORAMAPIMOD	Not Approved		0.0343899
CTNNB1	CHEMBL:CHEMBL2172378	Not Approved		1.58193
CTNNB1	RECOMBINANT HUMAN ENDOSTATIN	Not Approved		0.790967
CTNNB1	TRICIRIBINE	Not Approved	antineoplastic agent	0.263656
CTNNB1	TEMSIROLIMUS	Approved	antineoplastic agent	0.105462
CTNNB1	AZD6703	Not Approved		0.395483
CTNNB1	SAM68 MODULATOR CWP232291	Not Approved		0.790967
CTNNB1	NEFLAMAPIMOD	Not Approved		0.131828
CTNNB1	LETROZOLE	Approved	antineoplastic agent	0.0439426
CTNNB1	VX-702	Not Approved		0.395483
CTNNB1	7-HYDROXYSTAUROSPORINE	Not Approved		0.0608436
CTNNB1	TAK-715	Not Approved		0.395483
CTNNB1	FLUORESCEIN SODIUM	Approved		1.58193
CTNNB1	PEXMETINIB	Not Approved	for treatment of myelodysplastic syndrome	0.0439426
CTNNB1	CHEMBL:CHEMBL91638	Not Approved		0.790967
CTNNB1	COMPOUND 4E [PMID: 35546685]	Not Approved		0.197742
CTNNB1	CHEMBL:CHEMBL533293	Not Approved		0.0719061
CTNNB1	MPS1-IN-1	Not Approved		0.790967
CTNNB1	CETUXIMAB	Approved	antineoplastic agent	0.042755
CTNNB1	PF-03715455	Not Approved		0.263656
CTNNB1	CHEMBL:CHEMBL410484	Not Approved		0.0988708
CTNNB1	ARRY-371797	Not Approved	antineoplastic agent	0.131828
CTNNB1	DEXAMETHASONE	Approved	for treatment of Meniere's disease,glucocorticoid,antiinflammatory agent	0.018611
CTNNB1	PAMAPIMOD	Not Approved		0.131828
CTNNB1	ANTI-CTLA-4 MONOCLONAL ANTIBODY	Not Approved		0.790967
CTNNB1	PH-797804	Not Approved		0.395483
CTNNB1	DITHIAZANINE IODIDE	Not Approved		0.0608436
CTNNB1	SB220025	Not Approved		0.0255151
CTNNB1	CEQ508	Not Approved	antineoplastic agent	2.3729
CTNNB1	CABOZANTINIB S-MALATE	Approved	antineoplastic agent	0.0719061
CTNNB1	SB202190	Not Approved		0.0219713
CTNNB1	RALIMETINIB	Not Approved		0.197742
CTNNB1	TALMAPIMOD	Not Approved	DMARD,antiinflammatory agent	0.263656
CTNNB1	CBS-3595	Not Approved		0.263656
CTNNB1	THALIDOMIDE	Approved	antineoplastic agent	0.042755
CTNNB1	EMPESERTIB	Not Approved		0.527311
CTNNB1	SORAFENIB	Approved	antineoplastic agent	0.0137559
CTNNB1	OSIMERTINIB	Approved		0.112995
CTNNB1	CYCLOPHOSPHAMIDE ANHYDROUS	Approved		0.01953
CTNNB1	EVEROLIMUS	Approved	immunosuppressant	0.0697912
TPP1	CERLIPONASE ALFA	Approved		156.611
ART4	(&PLUSMN;)-CIS-2-CAMP	Not Approved		1.33856
ART4	TPMPA	Not Approved		1.33856
ART4	TBPS	Not Approved		0.211351
ART4	ISOGUVACINE	Not Approved		0.446186
ART4	AZA-THIP	Not Approved		1.33856
ART4	ISONIPECOTIC ACID	Not Approved		0.33464
ART4	CIS-3-ACPBPA	Not Approved		1.33856
ART4	[3H]MUSCIMOL	Not Approved		0.446186
ART4	GABOXADOL	Not Approved	hypnotic	0.174595
ART4	PICROTOXIN	Not Approved		0.174595
ART4	TRANS-3-ACPBPA	Not Approved		1.33856
ART4	5-ME-IAA	Not Approved		1.33856
ART4	PIPERIDINE-4-SULPHONIC ACID	Not Approved		0.446186
EEF2K	LAPATINIB	Approved	antineoplastic agent	1.68399
GHRHR	SERMORELIN	Approved	Hormone Replacement Agents	19.5764
GHRHR	SERMORELIN ACETATE	Approved		13.0509
GHRHR	TESAMORELIN	Approved	for treatment of HIV-associated lipodystrophy	19.5764
GHRHR	TESAMORELIN ACETATE	Approved		13.0509
HNRNPA1	CAMPTOTHECIN	Approved	antineoplastic agent	2.98307
GSPT1	IGE HEAVY CHAIN	Not Approved		26.1019
SH2B1	OLANZAPINE	Approved	for treatment of bipolar disorder,antidepressant,antipsychotic agent	0.137378
SH2B1	ARIPIPRAZOLE LAUROXIL	Approved	antipsychotic agent	0.549514
SH2B1	RISPERIDONE	Approved	Antipsychotic Agents,antipsychotic agent	0.155832
SH2B1	LITHIUM	Approved		0.24859
SH2B1	AMISULPRIDE	Approved	antiemetic,antipsychotic agent	0.401568
SH2B1	PALIPERIDONE	Approved	antipsychotic agent	0.870063
SH2B1	QUETIAPINE FUMARATE	Approved	antidepressant,antipsychotic agent	0.290021
SH2B1	MIRTAZAPINE	Approved	antidepressant	0.522038
SH2B1	VALPROIC ACID	Approved	Anticonvulsants,for treatment of basal cell carcinoma,anticonvulsant	0.183171
SH2B1	CLOZAPINE	Approved	Antipsychotic Agents	0.107637
IGFBP5	THERAPEUTIC ANDROSTANOLONE	Not Approved		2.74757
IGFBP5	RECOMBINANT TRANSFORMING GROWTH FACTOR-BETA 1	Not Approved		2.4859
MYOM2	CLOPIDOGREL	Approved	antithrombotic,antiplatelet agent	1.49154
MYOM2	ASPIRIN	Approved	NSAID	0.58656
GLG1	CBPD-409	Not Approved		2.90021
GLG1	TTK21	Not Approved		2.90021
GLG1	COMPOUND 50 [PMID: 24313754]	Not Approved		1.93347
GLG1	INOBRODIB	Not Approved		2.90021
GLG1	GNE-049	Not Approved		5.80042
GLG1	SGC-CBP30	Not Approved		2.90021
GLG1	I-CBP112	Not Approved		1.93347
GLG1	CBPD-268	Not Approved		1.93347
GLG1	ISCHEMIN	Not Approved		5.80042
MDK	TRETINOIN	Approved	for treatment of acne	1.14734
MYRF	IP3	Not Approved		5.80042
MYRF	CA2+	Not Approved		0.435032
MYRF	DECAVANADATE	Not Approved		3.48025
PLA2G1B	TAURODEOXYCHOLIC ACID	Not Approved		4.01568
PLA2G1B	CLOCORTOLONE	Approved	topical,Anti-Inflammatory Agents; Anti-pruritics; Corticosteroids	0.401568
PLA2G1B	MANOALIDE	Not Approved		1.00392
PLA2G1B	CLOBETASOL	Approved	corticosteroid,antiinflammatory agent	0.50196
PLA2G1B	MILTEFOSINE	Approved		0.33464
PLA2G1B	CHOLIC ACID	Approved		0.50196
PLA2G1B	FENTICLOR	Not Approved		0.105676
PLA2G1B	CHEMBL:CHEMBL605084	Not Approved		0.669279
PLA2G1B	ALEXIDINE HYDROCHLORIDE	Not Approved		0.118108
PLA2G1B	AMITRIPTYLINE HYDROCHLORIDE	Approved	analgesic	0.0892373
PLA2G1B	DIFLORASONE DIACETATE	Approved	Anti-Inflammatory Agents; Glucocorticoids	0.33464
PLA2G1B	CHEMBL:CHEMBL528181	Not Approved		0.286834
PLA2G1B	RILAPLADIB	Not Approved		0.50196
PLA2G1B	ETOPOSIDE	Approved	Antineoplastic Agents	0.0692358
PLA2G1B	TOLFENAMIC ACID	Not Approved		0.200784
PLA2G1B	CHENODEOXYCHOLIC ACID	Approved		0.401568
PLA2G1B	TNF-ALPHA	Not Approved		0.16732
PLA2G1B	BIFONAZOLE	Approved		0.182531
PLA2G1B	ADRIAMYCIN	Not Approved		0.211351
PLA2G1B	CETYLPYRIDINIUM BROMIDE	Not Approved		0.154449
PLA2G1B	RANITIDINE HYDROCHLORIDE	Approved	antiulcer agent	0.25098
PLA2G1B	RETINOIC ACID AGENT	Not Approved		0.129538
PLA2G1B	NIFLUMIC ACID	Not Approved	NSAID	0.154449
PLA2G1B	CONTEZOLID ACEFOSAMIL (PARENT)	Not Approved	antiinflammatory agent	1.00392
PLA2G1B	MPA	Not Approved		0.401568
PLA2G1B	AROMATASE INHIBITOR	Not Approved		2.00784
AP2M1	HISTIDINE	Approved		3.26274
AP2M1	[14C]HISTIDINE	Not Approved		8.70063
PML	ARSENIC TRIOXIDE	Approved	antineoplastic agent	1.60627
PML	TAZAROTENE	Approved	for treatment of acne,antipsoriatic agent	1.89832
PML	VOLASERTIB	Not Approved		2.08815
PML	TAMIBAROTENE	Approved	antineoplastic agent	1.74013
PML	TRETINOIN	Approved	for treatment of acne	0.458934
BNIP2	CROMOGLYCATE	Approved	Anti-Asthmatic Agents	2.17516
BNIP2	GRANDININ	Not Approved		17.4013
BNIP2	MALVIDIN-3-GLUCOSIDE	Not Approved		17.4013
CCNK	FLUOROURACIL	Approved		0.300022
CCNK	CYCLOPHOSPHAMIDE ANHYDROUS	Approved		0.429661
CCNK	EPIRUBICIN	Approved	Antineoplastic Agents	0.966737
PRKAG1	METFORMIN	Approved	antidiabetic	1.69768
PRKAG1	SAPONARIN	Not Approved		4.97179
PRKAG1	ACADESINE	Not Approved		2.4859
SLC6A9	(R)-NFPS	Not Approved		1.45011
SLC6A9	ORGANON	Not Approved		5.80042
SLC6A9	METHAMPHETAMINE	Approved	neuroprotectant	0.483369
SLC6A9	CHEMBL:CHEMBL59821	Not Approved		5.80042
SLC6A9	ORG-25935	Not Approved		11.6008
SLC6A9	PF-03463275	Not Approved		5.80042
SLC6A9	BITOPERTIN	Not Approved		1.93347
SLC6A9	SSR-103800	Not Approved		2.90021
SLC6A9	PF-03463275	Not Approved		2.90021
CADM2	DEHYDRATED ALCOHOL	Approved		1.32162
MC4R	SETMELANOTIDE ACETATE	Approved		2.4859
MC4R	AMISULPRIDE	Approved	antiemetic,antipsychotic agent	0.286834
MC4R	PF-00446687	Not Approved		2.4859
MC4R	CHLORHEXIDINE GLUCONATE	Approved		0.130837
MC4R	OLANZAPINE	Approved	for treatment of bipolar disorder,antidepressant,antipsychotic agent	0.0981274
MC4R	QUETIAPINE FUMARATE	Approved	antidepressant,antipsychotic agent	0.207158
MC4R	PMX53	Not Approved		0.355128
MC4R	AMLINTIDE	Not Approved		1.24295
MC4R	HALOPERIDOL DECANOATE	Approved	Antipsychotic Agents	0.0654183
MC4R	SETMELANOTIDE	Approved		1.24295
MC4R	ZIPRASIDONE	Approved	antipsychotic agent	0.16038
MC4R	SETMELANOTIDE	Not Approved		0.497179
MC4R	SORAFENIB	Approved	antineoplastic agent	0.0216165
MC4R	PALIPERIDONE	Approved	antipsychotic agent	0.414316
MC4R	BREMELANOTIDE ACETATE	Approved		2.4859
MC4R	ARIPIPRAZOLE LAUROXIL	Approved	antipsychotic agent	0.261673
MC4R	METHYLNALTREXONE	Approved	for treatment of opioid-induced constipation,OIC treatment	0.414316
MC4R	BREMELANOTIDE	Approved	for treatment of sexual dysfunction	1.06538
MC4R	CHEMBL:CHEMBL578944	Not Approved		0.22599
MC4R	TREBANANIB	Not Approved		0.414316
MC4R	CLOZAPINE	Approved	Antipsychotic Agents	0.102511
ANXA2	SHA 68R	Not Approved		3.72884
ANXA2	NEUROPEPTIDE S	Not Approved		3.72884
ANXA2	NPS(1-4)NH2	Not Approved		3.72884
ANXA2	PI1	Not Approved		3.72884
ANXA2	NCGC 84	Not Approved		3.72884
ANXA2	NEUROPEPTIDE S	Not Approved		3.72884
ANXA2	ANISTREPLASE	Approved	Thrombolytic Agents	1.24295
ANXA2	[125I]TYR10NPS (HUMAN)	Not Approved		3.72884
ANXA2	WITHAFERIN A	Not Approved		0.621474
ANXA2	QA1	Not Approved		3.72884
ANXA2	N-ETHYLMALEIMIDE	Not Approved		1.49154
ANXA2	[CY5-LYS19]NPS	Not Approved		3.72884
ANXA2	RTI-118	Not Approved		3.72884
ANXA2	NEUROPEPTIDE S	Not Approved		3.72884
DARS1	DAGLUTRIL	Not Approved		3.26274
DARS1	COMPOUND 22 [PMID: 19899765]	Not Approved		13.0509
DARS1	PD159790	Not Approved		13.0509
DARS1	KC-12615	Not Approved		6.52547
BDNF	TRAMADOL	Approved	analgesic	0.0353684
BDNF	FLUTICASONE	Approved	for treatment of symptomatic exophthalmos associated with thyroid-related eye disease,bronchodilator,glucocorticoid,antiinflammatory agent	0.022338
BDNF	IONOMYCIN	Not Approved		0.0943158
BDNF	MONOAMINE OXIDASE INHIBITOR	Not Approved		0.0439056
BDNF	FREUND'S ADJUVANT	Not Approved		0.0707369
BDNF	LITHIUM	Approved		0.0202105
BDNF	ZINC SULFATE ANHYDROUS	Approved		0.141474
BDNF	CAPSAICIN	Approved	analgesic	0.0499319
BDNF	PROPRANOLOL HYDROCHLORIDE	Approved	for treatment of cancer cachexia	0.0353684
BDNF	MARIJUANA	Not Approved		0.212211
BDNF	NORTRIPTYLINE	Approved	antidepressant,antiasthmatic agent	0.0265263
BDNF	BORTEZOMIB	Approved	antineoplastic agent	0.00998638
BDNF	GLUCAGON (RDNA)	Approved	Antihypoglycemic Agents	0.0771675
BDNF	COLCHICINE	Approved	for treatment of gout	0.0163239
BDNF	DOXEPIN HYDROCHLORIDE	Approved	hypnotic,antimigraine agent	0.00964593
BDNF	DRONABINOL	Approved	Antiemetics,for treatment of restlegs legs syndrome,neuropathic pain,analgesic,appetite stimulant	0.0499319
BDNF	TANAPROGET	Not Approved		0.424421
BDNF	CYCLOOXYGENASE INHIBITOR	Not Approved		0.212211
BDNF	VERTEPORFIN	Approved		0.848842
BDNF	ANTIOXIDANT	Not Approved		0.0404211
BDNF	DITIOCARB	Not Approved		0.212211
BDNF	2026-04-19	Not Approved		0.424421
BDNF	DOXORUBICIN HYDROCHLORIDE	Approved	antineoplastic agent	0.00573542
BDNF	OPIATE	Not Approved		0.141474
BDNF	OXIDOPAMINE	Not Approved		0.0424421
BDNF	TETRADECANOYLPHORBOL ACETATE	Not Approved		0.0184531
BDNF	INSULIN, REGULAR, HUMAN	Approved	for treatment of diabetic foot ulcers,antidiabetic	0.0240238
BDNF	PROPYLTHIOURACIL	Approved	Antithyroid Agents	0.0424421
BDNF	TROGLITAZONE	Approved		0.0326478
BDNF	TYROSINE HYDROXYLASE INHIBITOR	Not Approved		0.424421
BDNF	ALTEPLASE	Approved	Thrombolytic agent	0.0606316
BDNF	MEDICATION	Not Approved		0.212211
BDNF	HALOPERIDOL DECANOATE	Approved	Antipsychotic Agents	0.011169
BDNF	ASOPRISNIL	Not Approved		0.212211
BDNF	ANALGESIC AGENT	Not Approved		0.0848842
BDNF	TCDD	Not Approved		0.0339537
BDNF	THERAPEUTIC GONADOTROPIN	Not Approved		0.121263
BDNF	METHADONE HYDROCHLORIDE	Approved	Opioid; Antitussive Agents,Analgesics	0.0249659
BDNF	RECOMBINANT TRANSFORMING GROWTH FACTOR	Not Approved		0.0385837
BDNF	ONAPRISTONE	Approved		0.106105
BDNF	AMITRIPTYLINE HYDROCHLORIDE	Approved	analgesic	0.00943158
BDNF	DIURETIC	Not Approved		0.0707369
BDNF	DONEPEZIL	Approved	for treatment of alzheimer's disease	0.106105
BDNF	HYPERBARIC OXYGEN	Not Approved		0.169768
BDNF	NICOTINE POLACRILEX	Approved	Central Nervous System Stimulants	0.0184531
BDNF	LIOTHYRONINE	Approved	Hormone Replacement Agents	0.0257225
BDNF	ANTIBIOTIC	Not Approved		0.0499319
BDNF	THERAPEUTIC HORMONE	Not Approved		0.0192919
BDNF	BUDESONIDE	Approved	glucocorticoid,antiinflammatory agent	0.0326478
BDNF	ULIPRISTAL ACETATE	Approved	contraceptive	0.212211
BDNF	K-252A	Not Approved		0.169768
BDNF	AZD9567	Not Approved		0.141474
BDNF	ACTH	Not Approved		0.141474
BDNF	RECOMBINANT INTERLEUKIN-1 RECEPTOR ANTAGONIST	Not Approved		0.424421
BDNF	SODIUM CHLORIDE	Approved		0.0303158
BDNF	METFORMIN	Approved	antidiabetic	0.0207035
BDNF	H2O2	Not Approved		0.0326478
BDNF	CHLORPROMAZINE	Approved		0.0229417
BDNF	INDOMETHACIN	Approved	NSAID	0.0212211
BDNF	WAY-255348	Not Approved		0.424421
BDNF	RECOMBINANT CYTOKINE	Not Approved		0.0326478
BDNF	TRICHOSTATIN A	Not Approved		0.0424421
BDNF	ANESTHETIC AGENT	Not Approved		0.0848842
BDNF	DIDANOSINE	Approved		0.0606316
BDNF	NYSTATIN	Approved		0.282947
BDNF	NICARDIPINE	Approved	Anti-Arrhythmia Agents; Antihypertensive Agents	0.0530526
BDNF	THYROGLOBULIN	Approved		0.282947
BDNF	CETUXIMAB	Approved	antineoplastic agent	0.0229417
BDNF	TRIMIPRAMINE	Approved	Tricyclic,Antidepressive Agents	0.0128612
BDNF	NALOXONE HYDROCHLORIDE	Approved	for treatment of opioid addiction,analgesic	0.0499319
BDNF	ARGIPRESSIN	Approved	analgesic,Antidiuretic Agents	0.0326478
BDNF	ERGOT ALKALOIDS	Not Approved		0.141474
BDNF	RNA POLYMERASE INHIBITOR	Not Approved		0.848842
BDNF	LIDOCAINE	Approved	for treatment of pelvic pain of bladder origin and interstitital cystitis,for treatment of premature ejaculation,anestethic,anesthetic	0.0499319
BDNF	DACTINOMYCIN	Approved		0.0242526
BDNF	METYROSINE	Approved	Catecholamine synthesis inhibitors	0.0652956
BDNF	FULVESTRANT	Approved	antineoplastic agent	0.0339537
BDNF	PROGESTERONE	Approved	for reducing the risk of pre-term birth for women with short cervix a mid-pregnancy,for prevention of preterm delivery,for symptomatic treatment of menopausal symptoms,neuroprotectant for stroke victims	0.00719358
BDNF	IL-12	Not Approved		0.0943158
BDNF	GP-120 ANTIGEN	Not Approved		0.0652956
BDNF	NORMAL SALINE	Not Approved		0.848842
BDNF	MIFEPRISTONE	Approved	antidepressant,antipsychotic,for lowering intraocular pressure,opthalmological agent	0.0454737
BDNF	METHYLPREDNISOLONE	Approved	Anti-Inflammatory Agents; Glucocorticoids	0.0471579
BDNF	CURCUMIN	Approved		0.0192919
BDNF	OLANZAPINE	Approved	for treatment of bipolar disorder,antidepressant,antipsychotic agent	0.011169
BDNF	PROTEIN KINASE C INHIBITOR	Not Approved		0.0943158
BDNF	PACLITAXEL	Approved	for treatment of peripheral arterial disease (PAD),DMARD,antiinflammatory agent,antineoplastic agent	0.00771675
BDNF	VINCRISTINE	Approved	antineoplastic agent	0.0104795
BDNF	ARSENIC TRIOXIDE	Approved	antineoplastic agent	0.0326478
BDNF	RECOMBINANT TUMOR NECROSIS FACTOR FAMILY PROTEIN	Not Approved		0.0565895
BDNF	GEMFIBROZIL	Approved	Antilipemic Agents	0.0652956
BDNF	LEVONORGESTREL	Approved	for treatment of menopausal symptoms,contraceptive	0.0606316
BDNF	NORETHINDRONE	Approved	Synthetic,Oral,Contraceptives,contraceptive	0.0424421
BDNF	DYDROGESTERONE	Approved	Antidysmennorheal Agents	0.106105
BDNF	ADAPALENE	Approved	Dermatologic Agents	0.0707369
BDNF	IMIPRAMINE HYDROCHLORIDE	Approved	Tricyclic,Antidepressive Agents	0.0424421
BDNF	CAMPTOTHECIN	Approved	antineoplastic agent	0.0242526
BDNF	ZK112993	Not Approved		0.141474
BDNF	METHYLPHENIDATE HYDROCHLORIDE	Approved	for treatment of ADHD	0.0184531
BDNF	MEDROXYPROGESTERONE ACETATE	Approved		0.0424421
BDNF	PF-03882845	Not Approved		0.141474
BDNF	ORG2058	Not Approved		0.424421
BDNF	EPOETIN ALFA	Approved	for treatment of anemia,Antianemic Agents,for treatment of stroke,erythropoietic agent	0.0249659
BDNF	LEVODOPA	Approved	antiparkinson agent	0.023579
BDNF	INOSITOL	Approved	for treatment of Alzheimer's disease	0.0565895
BDNF	ESTRADIOL 3-BENZOATE	Approved		0.0848842
BDNF	BACLOFEN	Approved	for treatment of alcohol dependance	0.0848842
BDNF	ANTIDEPRESSANT AGENT	Not Approved		0.0163239
BDNF	VENLAFAXINE	Approved	antidepressant	0.0707369
BDNF	SUMATRIPTAN	Approved	antimigraine agent	0.0369062
BDNF	PROMEGESTONE	Not Approved		0.424421
BDNF	DIETHYLSTILBESTROL	Approved	Hormone Replacement Agents	0.0257225
BDNF	GENTAMICIN	Approved		0.0369062
BDNF	CLOMIPRAMINE	Approved	Tricyclic,Antidepressive Agents	0.011169
BDNF	TOPOTECAN HYDROCHLORIDE	Approved	antineoplastic agent	0.0353684
BDNF	PILOCARPINE HYDROCHLORIDE	Approved	for treatment of incontinence	0.0446759
BDNF	SIMVASTATIN	Approved	antidyslipidaemic agent,anticholesterolaemic agent,antihypertensive agent	0.0169768
BDNF	POLYSIALIC ACID	Not Approved		0.848842
BDNF	TILARGININE	Not Approved	for treatment of cardiogenic shock	0.121263
BDNF	DESIPRAMINE	Approved	Tricyclic,Antidepressive Agents	0.0217652
BDNF	FLUOROURACIL	Approved		0.00731761
BDNF	PROTEIN KINASE INHIBITOR	Not Approved		0.169768
BDNF	FLURBIPROFEN	Approved	NSAID,antiinflammatory agent	0.106105
HNF1A	NORLEUCINE	Not Approved		26.1019
HNF1A	ROSUVASTATIN	Approved	antihypecholesterolemic agent	2.17516
AOPEP	TOSEDOSTAT	Not Approved		2.61019
GFAP	IMMUNOTOXIN	Not Approved		0.310737
GFAP	SORBITOL	Approved		0.828632
GFAP	LITHIUM	Approved		0.059188
GFAP	GP-120 ANTIGEN	Not Approved		0.191223
GFAP	TYROSINE KINASE INHIBITOR	Not Approved		0.143417
GFAP	PROCARBAZINE HYDROCHLORIDE	Approved		1.24295
GFAP	FADROZOLE	Not Approved		0.310737
GFAP	DEMECOLCINE	Not Approved		0.414316
GFAP	GENISTEIN	Approved		0.0428603
GFAP	NIFEDIPINE	Approved	Antianginal Agents; Vasodilator Agents	0.088782
GFAP	ASPIRIN	Approved	NSAID	0.0279314
GFAP	PIOGLITAZONE HYDROCHLORIDE	Approved	antidiabetic	0.146229
GFAP	MELATONIN	Approved	Hypnotics and Sedatives	0.0857205
GFAP	INTERLEUKIN-11	Approved	thrombopoietic	0.24859
GFAP	ASCORBIC ACID	Approved		0.143417
GFAP	CAFFEINE	Approved	Central Nervous System Stimulants	0.0671864
GFAP	MASOPROCOL	Approved	prostate cancer,antineoplastic agent	0.0528914
GFAP	PERMETHRIN	Approved		0.497179
GFAP	ISOPROTERENOL	Approved	Bronchodilator Agents; Cardiotonic Agents	0.0776842
GFAP	PROGESTERONE	Approved	for reducing the risk of pre-term birth for women with short cervix a mid-pregnancy,for prevention of preterm delivery,for symptomatic treatment of menopausal symptoms,neuroprotectant for stroke victims	0.0421338
GFAP	DRONABINOL	Approved	Antiemetics,for treatment of restlegs legs syndrome,neuropathic pain,analgesic,appetite stimulant	0.146229
GFAP	SODIUM BUTYRATE	Not Approved		0.177564
GFAP	LUTEINIZING HORMONE	Approved		2.4859
GFAP	CAPSAICIN	Approved	analgesic	0.146229
GFAP	DEXTROAMPHETAMINE SULFATE	Approved	for treatment of ADHD,for treatment of cognitive dysfunction	0.196255
GFAP	PROTEASE INHIBITOR	Not Approved		0.124295
GFAP	PRASTERONE	Approved	hormone supplement for increasing bone mineral density in patients with systemic lupus erythematosus	0.138105
GFAP	COLCHICINE	Approved	for treatment of gout	0.0717085
GFAP	FREUND'S ADJUVANT	Not Approved		0.207158
GFAP	HYDROGEN PEROXIDE	Approved		0.124295
GFAP	TCDD	Not Approved		0.0994358
GFAP	PENTOXIFYLLINE	Approved	for treatment of amyotrophic lateral sclerosis (ALS)	0.0710256
GFAP	ANTISENSE OLIGONUCLEOTIDES	Not Approved		0.15066
GFAP	H2O2	Not Approved		0.0956114
GFAP	METHYLNITROSOUREA	Not Approved		0.276211
GFAP	PROPRANOLOL HYDROCHLORIDE	Approved	for treatment of cancer cachexia	0.103579
GFAP	ADENOVIRUS VECTOR	Not Approved		0.177564
GFAP	NIMODIPINE	Approved	Antihypertensive Agents; Vasodilator Agents	0.130837
GFAP	RECOMBINANT HEREGULIN	Not Approved		0.532692
GFAP	METHIMAZOLE	Approved	Antithyroid Agents	0.118376
GFAP	DISULFIRAM	Approved	Alcohol Deterrents	0.0578115
GFAP	STAUROSPORINE	Not Approved		0.088782
MUC1	HUHMFG1	Not Approved		2.17516
MUC1	CANTUZUMAB MERTANSINE	Not Approved		0.135947
MUC1	EMEPEPIMUT-S	Not Approved		4.35032
MUC1	GO-203-2C	Not Approved	antineoplastic agent	4.35032
MUC1	PEMTUMOMAB	Not Approved		2.17516
MUC1	MESMULOGENE ANCOVACIVEC	Not Approved		1.08758
MUC1	SODIUM BUTYRATE	Not Approved		0.310737
MUC1	EPITUMOMAB CITUXETAN	Not Approved		2.17516
MUC1	SONTUZUMAB	Not Approved	antineoplastic agent	4.35032
MUC1	SAR-566658	Not Approved		4.35032
MUC1	FAS LIGAND	Not Approved		0.362526
MUC1	CMB-401	Not Approved		2.17516
MUC1	SONTUZUMAB	Not Approved		2.17516
MUC1	HUPAM4	Not Approved		2.17516
MUC1	LIPOSOMAL MUC1/PET-LIPID A VACCINE ONT-10	Not Approved		2.17516
MUC1	AR-20.5	Not Approved		2.17516
MUC1	EPITUMOMAB	Not Approved		2.17516
MUC1	CANTUZUMAB RAVTANSINE	Not Approved		2.17516
MUC1	MESMULOGENE ANCOVACIVEC	Not Approved		1.08758
MUC1	YTTRIUM (90Y) CLIVATUZUMAB TETRAXETAN	Not Approved	antineoplastic agent	4.35032
MUC1	AS-1403	Not Approved		2.17516
MUC1	GATIPOTUZUMAB	Not Approved		4.35032
MUC1	HEXAMETHYLENE BISACETAMIDE	Not Approved		0.621474
MUC1	IMMUCIN	Not Approved		2.17516
GLI3	ANACARDIC ACID	Not Approved		0.932211
GLI3	LYS-COA	Not Approved		3.26274
GLI3	N-(3-AMINOPROPYL)-2-NITROBENZENAMINE	Not Approved		6.52547
GLI3	H3-COA-20	Not Approved		3.26274
GLI3	EPIGALLOCATECHIN-3-GALLATE	Not Approved		0.362526
GLI3	GARCINOL	Not Approved		1.63137
GLI3	LTK-14	Not Approved		6.52547
GLI3	PLUMBAGIN	Not Approved		3.26274
ADAMTS10	LEVONORGESTREL	Approved	for treatment of menopausal symptoms,contraceptive	14.9154
CCR6	TRAIL	Not Approved		2.32017
CCR6	CHEMBL:CHEMBL114544	Not Approved		2.17516
CCR6	CHEMBL:CHEMBL592124	Not Approved		0.561331
SCN1A	TETRACAINE	Approved		0.0741531
SCN1A	PHENACEMIDE	Approved	Anticonvulsants	0.222459
SCN1A	RILUZOLE	Approved	for treatment of ALS	0.0354645
SCN1A	SAFINAMIDE	Approved	antiparkinson agent	0.054379
SCN1A	PHENYTOIN SODIUM	Approved	Anticonvulsants	0.0582632
SCN1A	MEPIVACAINE HYDROCHLORIDE	Approved	anestethic	0.0509803
SCN1A	CHLOROPROCAINE	Approved	Local,Anesthetics	0.062745
SCN1A	ESLICARBAZEPINE ACETATE	Approved		0.0741531
SCN1A	FLUOROURACIL	Approved		0.0140635
SCN1A	LIDOCAINE HYDROCHLORIDE	Approved		0.0815684
SCN1A	ETHOSUXIMIDE	Approved	Anticonvulsants	0.815684
SCN1A	FOSPHENYTOIN	Approved	anticonvulsant	0.062745
SCN1A	DISOPYRAMIDE PHOSPHATE	Approved		0.0741531
SCN1A	RUFINAMIDE	Approved		0.0679737
SCN1A	IRAMPANEL	Not Approved		0.0582632
SCN1A	TOPIRAMATE	Approved	Anticonvulsants; anti-migraine agents,antimigraine agent,anticonvulsant	0.0556148
SCN1A	QUINIDINE SULFATE	Approved		0.0815684
SCN1A	ETIDOCAINE HYDROCHLORIDE	Approved		0.0815684
SCN1A	INDECAINIDE HYDROCHLORIDE	Approved		0.0815684
SCN1A	DYCLONINE HYDROCHLORIDE	Approved		0.0509803
SCN1A	QUINIDINE POLYGALACTURONATE	Approved		0.0815684
SCN1A	ZONISAMIDE	Approved	anticonvulsant,antipsychotic agent,appetite suppressant	0.0978821
SCN1A	LIDOCAINE	Approved	for treatment of pelvic pain of bladder origin and interstitital cystitis,for treatment of premature ejaculation,anestethic,anesthetic	0.0479814
SCN1A	COCAINE HYDROCHLORIDE	Approved		0.0815684
SCN1A	NITRAZEPAM	Not Approved	Anticonvulsants; Hypnotics and Sedatives	0.0776842
SCN1A	RALFINAMIDE	Not Approved		0.0407842
SCN1A	HEXYLCAINE HYDROCHLORIDE	Approved		0.0815684
SCN1A	ORPHENADRINE CITRATE	Approved		0.0388421
SCN1A	PRILOCAINE	Approved	for treatment of premature ejaculation,anesthetic	0.0741531
SCN1A	ENCAINIDE HYDROCHLORIDE	Approved		0.0815684
SCN1A	QUINIDINE GLUCONATE	Approved		0.0815684
SCN1A	CLOBAZAM	Approved	anticonvulsant,anxiolytic	0.185383
SCN1A	TOCAINIDE HYDROCHLORIDE	Approved		0.0815684
SCN1A	PRIMIDONE	Approved	Anticonvulsants	0.0233053
SCN1A	ANTICONVULSANT AGENT	Not Approved		0.108758
SCN1A	TETRODOTOXIN	Not Approved	analgesic	0.0815684
SCN1A	MERETHOXYLLINE PROCAINE	Approved		0.0815684
SCN1A	PROPAFENONE HYDROCHLORIDE	Approved		0.0582632
SCN1A	CENOBAMATE	Approved		0.0291316
SCN1A	LACOSAMIDE	Approved	neuropathic pain,analgesic,anticonvulsant	0.062745
SCN1A	DRONEDARONE HYDROCHLORIDE	Approved		0.0509803
SCN1A	OXCARBAZEPINE	Approved	anticonvulsant	0.0453158
SCN1A	CARBAMAZEPINE	Approved	for treatment of bipolar disorder	0.0166466
SCN1A	NERISPIRDINE	Not Approved		0.0163137
SCN1A	PHENAZOPYRIDINE HYDROCHLORIDE	Approved		0.0509803
SCN1A	LEVETIRACETAM	Approved	anticonvulsant	0.582632
SCN1A	EVENAMIDE	Not Approved		0.0815684
SCN1A	PROPOXYCAINE HYDROCHLORIDE	Approved		0.0815684
SCN1A	ESLICARBAZEPINE	Approved	anticonvulsant	0.0741531
SCN1A	LAMOTRIGINE	Approved	anticonvulsant	0.259536
SCN1A	PROPARACAINE HYDROCHLORIDE	Approved		0.0815684
SCN1A	PROCAINAMIDE HYDROCHLORIDE	Approved		0.0815684
SCN1A	ROPIVACAINE HYDROCHLORIDE	Approved		0.0815684
SCN1A	MORICIZINE HYDROCHLORIDE	Approved		0.0679737
SCN1A	ARTICAINE HYDROCHLORIDE	Approved		0.0815684
SCN1A	PROCAINE HYDROCHLORIDE	Approved		0.0815684
SCN1A	ORPHENADRINE HYDROCHLORIDE	Approved		0.0429308
SCN1A	ETHOTOIN	Approved	Anticonvulsants	0.0815684
SCN1A	MEXILETINE HYDROCHLORIDE	Approved		0.0815684
SCN1A	MEPHENYTOIN	Approved	Anticonvulsants	0.0679737
SCN1A	NKTR-171	Not Approved		0.0815684
SCN1A	DICHLOROBENZYL ALCOHOL	Approved		0.0815684
SCN1A	BENOXINATE HYDROCHLORIDE	Approved		0.0741531
SCN1A	PRILOCAINE HYDROCHLORIDE	Approved		0.0741531
FCGRT	ZILTIVEKIMAB	Not Approved		2.90021
FCGRT	NIPOCALIMAB	Not Approved		5.80042
FCGRT	BOSUTINIB	Approved	antineoplastic agent	0.252192
FCGRT	EFGARTIGIMOD ALFA	Approved		1.28898
FCGRT	BATOCLIMAB	Not Approved		5.80042
FCGRT	ROZANOLIXIZUMAB	Not Approved		5.80042
FCGRT	DX-2507	Not Approved		5.80042
FCGRT	ROZANOLIXIZUMAB	Approved		0.580042
FCGRT	ORILANOLIMAB	Not Approved		5.80042
CACNG7	TERODILINE HYDROCHLORIDE	Approved		0.18711
CACNG7	IMAGABALIN	Not Approved		0.223093
CACNG7	GABAPENTIN ENACARBIL	Approved	for treatment of restless legs syndrome	0.21483
CACNG7	PHLOROGLUCINOL	Approved		0.223093
CACNG7	BEPRIDIL HYDROCHLORIDE	Approved		0.223093
CACNG7	ATAGABALIN	Not Approved		0.223093
CACNG7	SULOCTIDIL	Approved		0.223093
CACNG7	PREGABALIN	Approved	for treatment of restlegs legs syndrome,neuropathic pain,analgesic	0.223093
CACNG7	GABAPENTIN	Approved	analgesic,for treatment of neuropathic pain	0.145011
NISCH	MOXONIDINE	Approved		3.72884
NISCH	RILMENIDINE	Approved		6.52547
RPL13	DOCETAXEL ANHYDROUS	Approved	antineoplastic agent	0.179703
RPL13	CYCLOHEXIMIDE	Not Approved		0.078502
RPL13	ATALUREN	Approved		0.0909474
RPL13	DORLIMOMAB ARITOX	Not Approved		0.0932211
RPL13	THALIDOMIDE	Approved	antineoplastic agent	0.403118
RPL13	MT-3724	Not Approved		0.0920702
RPL13	EXALUREN	Not Approved		0.0932211
IFNA16	RONTALIZUMAB	Not Approved		2.00784
IFNA16	SIFALIMUMAB	Not Approved	for treatment of systemic lupues erythematosus	1.74013
GPC5	AMG28	Not Approved		5.80042
TNIK	RISPERIDONE	Approved	Antipsychotic Agents,antipsychotic agent	0.389581
TNIK	CEP-1347	Not Approved		2.90021
TNIK	SB202190	Not Approved		0.725053
TNIK	HESPERADIN	Not Approved		0.326274
DPP6	LINIFANIB	Not Approved	antineoplastic agent	0.012795
DPP6	KI-20227	Not Approved		0.255901
DPP6	TANDUTINIB	Not Approved	antineoplastic agent	0.0731146
DPP6	PD166285	Not Approved		0.146229
DPP6	CHMFL-KIT-64	Not Approved		0.170601
DPP6	DOVITINIB	Not Approved	antineoplastic agent	0.0101347
DPP6	SU-11652	Not Approved		0.255901
DPP6	ZOLIGRATINIB	Not Approved		0.204721
DPP6	SUNITINIB	Approved	antineoplastic agent	0.0213251
DPP6	ORANTINIB	Not Approved		0.0787388
DPP6	SALVIANOLIC ACID B	Not Approved		0.255901
DPP6	CEDIRANIB	Not Approved	antineoplastic agent	0.0182786
DPP6	DEHYDRATED ALCOHOL	Approved		0.025914
DPP6	LUCITANIB	Not Approved		0.0682403
DPP6	FAMITINIB	Not Approved		0.341201
DPP6	COMPOUND 8H [PMID: 22765894]	Not Approved		0.0930549
DPP6	NAPORAFENIB	Not Approved		0.12795
DPP6	CRENOLANIB	Not Approved		0.0682403
DPP6	PDGF RECEPTOR TYROSINE KINASE INHIBITOR IV	Not Approved		1.0236
DPP6	HENATINIB	Not Approved		0.341201
DPP6	MASITINIB	Approved	antineoplastic agent,DMARD,antiinflammatory agent	0.060212
DPP6	AC710	Not Approved		0.204721
DPP6	ILORASERTIB	Not Approved		0.00882417
DPP6	3-[(3-(2-CARBOXYETHYL)-4-METHYLPYRROL-2-YL)METHYLENE]-2-INDOLINONE	Not Approved		0.204721
DPP6	NINTEDANIB ESYLATE	Approved	antineoplastic agent	0.0409442
DPP6	AGL 2043	Not Approved		0.511802
DPP6	PDGF RTK INHIBITOR	Not Approved		1.0236
DPP6	KBP-7018	Not Approved		0.341201
DPP6	COMPOUND 5E [PMID: 28580438]	Not Approved		0.341201
DPP6	BPR1R024	Not Approved		0.255901
DPP6	FLT-3 INHIBITOR II	Not Approved		0.511802
DPP6	SORAFENIB	Approved	antineoplastic agent	0.0089009
DPP6	CP-673451	Not Approved		0.341201
DPP6	MK-2461	Not Approved		0.0426502
DPP6	SERALUTINIB	Not Approved		0.170601
DPP6	PDGF RECEPTOR TYROSINE KINASE INHIBITOR III	Not Approved		1.0236
DPP6	TAK-632	Not Approved		0.113734
DPP6	PAZOPANIB	Approved	antineoplastic agent	0.017958
DPP6	COMPOUND 8I [PMID: 22765894]	Not Approved		0.0853003
DPP6	SOTULETINIB	Not Approved		0.341201
DPP6	SU-14813	Not Approved		0.204721
DPP6	M4205	Not Approved		0.255901
DPP6	SEMAXANIB	Not Approved		0.060212
DPP6	GTP-14564	Not Approved		0.204721
DPP6	VATALANIB	Not Approved	antineoplastic agent	0.0568669
DPP6	HALOPERIDOL DECANOATE	Approved	Antipsychotic Agents	0.0269369
DPP6	IACS-9439	Not Approved		0.511802
DPP6	TAFETINIB	Not Approved		0.204721
DPP6	QUIZARTINIB	Approved	antineoplastic agent	0.0538739
DPP6	FLUMBATINIB	Not Approved		0.341201
DPP6	IBCASERTIB	Not Approved		0.12795
MFAP1	TOSEDOSTAT	Not Approved		2.61019
UBA3	PEVONEDISTAT	Not Approved	antineoplastic agent	20.8815
ACKR1	AQ-13	Not Approved		26.1019
ACKR1	CHLOROQUINE	Approved		1.63137
GPR84	GLPG-1205	Not Approved		26.1019
GPR84	SETOGEPRAM	Not Approved		13.0509
COCH	VINCRISTINE	Approved	antineoplastic agent	1.28898
H2AX	TESTOSTERONE	Approved	for treatment of female sexual dysfunction,hormone replacement	0.382445
H2AX	DOXORUBICIN HYDROCHLORIDE	Approved	antineoplastic agent	0.10078
H2AX	TEMOZOLOMIDE	Approved		0.710256
H2AX	ACETYLCYSTEINE	Approved		0.994358
H2AX	ELTANEXOR	Not Approved		3.72884
H2AX	SELINEXOR	Approved		1.49154
H2AX	METHADONE HYDROCHLORIDE	Approved	Opioid; Antitussive Agents,Analgesics	0.438687
ALDH3A2	F2L-[125I]TYR	Not Approved		5.80042
ALDH3A2	ANNEXIN I-(2-26)	Not Approved		1.93347
ALDH3A2	WRWWWW	Not Approved		2.90021
ALDH3A2	F2L	Not Approved		5.80042
ALDH3A2	FMET-MET-TYR-ALA-LEU-PHE	Not Approved		1.93347
ALDH3A2	HP(2-20)	Not Approved		2.90021
ALDH3A2	DISULFIRAM	Approved	Alcohol Deterrents	0.134894
ALDH3A2	WKYMVM	Not Approved		1.93347
ALDH3A2	HUMANIN	Not Approved		2.90021
S100B	ARUNDIC ACID	Not Approved		8.70063
S100B	PHENOTHIAZINE	Not Approved		2.17516
S100B	STREPTOZOCIN	Approved		0.756577
SERPING1	RHUCIN	Not Approved		8.70063
SERPING1	C1 ESTERASE INHIBITOR (RECOMBINANT)	Approved		17.4013
SERPING1	C1 ESTERASE INHIBITOR	Approved	for treatment of hereditary angioedema	17.4013
ATF3	&ALPHA;-CONOTOXIN MII	Not Approved		2.4859
ATF3	[125I]&ALPHA;-CONOTOXIN MII	Not Approved		7.45769
ATF3	PROGESTERONE	Approved	for reducing the risk of pre-term birth for women with short cervix a mid-pregnancy,for prevention of preterm delivery,for symptomatic treatment of menopausal symptoms,neuroprotectant for stroke victims	0.252803
ATF3	&ALPHA;-CONOTOXIN MII [H9A, L15A]	Not Approved		7.45769
ATF3	MECAMYLAMINE	Approved	for treatment of ADHD,motilitant	0.621474
ATF3	&ALPHA;-CONOTOXIN PIA	Not Approved		7.45769
ATF3	HEXAMETHONIUM	Not Approved		1.86442
CD28	LULIZUMAB PEGOL	Not Approved		6.96051
CD28	GUSPERIMUS TRIHYDROCHLORIDE	Not Approved		6.96051
CD28	BISPECIFIC ANTIBODY	Not Approved		1.16008
CD28	BELATACEPT	Approved	immunosuppressant	0.696051
CD28	BENZODEPA	Not Approved		3.48025
CD28	TGN-1412	Not Approved		3.48025
CD28	GELDANAMYCIN	Not Approved		0.464034
CD28	PHOSPHATIDYLINOSITIDE 3-KINASE INHIBITOR	Not Approved		1.74013
CD28	MPA	Not Approved		0.696051
CD28	LORATADINE	Approved	antiasthmatic agent	0.183171
CD28	ALDESLEUKIN	Approved	antineoplastic agent	0.232017
CD28	3-HYDROXYANTHRANILIC ACID	Not Approved		1.16008
CD28	RETINOIC ACID AGENT	Not Approved		0.224532
CD28	TETRADECANOYLPHORBOL ACETATE	Not Approved		0.226973
CD28	INTERLEUKIN-12 GENE	Not Approved		3.48025
NEK2	CHEMBL:CHEMBL1997335	Not Approved		0.0828632
NEK2	DOVITINIB	Not Approved	antineoplastic agent	0.034458
NEK2	ILORASERTIB	Not Approved		0.0300022
NEK2	HESPERADIN	Not Approved		0.0870063
NEK2	GW441756X	Not Approved		0.0535424
NEK2	SP-600125	Not Approved		0.039104
NEK2	ADAVOSERTIB	Not Approved	antineoplastic agent	0.124295
NEK2	CENISERTIB	Not Approved	antineoplastic agent	0.0294937
NEK2	GW843682X	Not Approved		0.0892373
NEK2	DACTOLISIB	Not Approved		0.0725053
NEK2	TAMATINIB	Not Approved		0.0429661
NEK2	PAZOPANIB	Approved	antineoplastic agent	0.0610571
NEK2	PALBOCICLIB	Approved		0.0682403
NEK2	NVP-TAE684	Not Approved		0.0337889
NEK2	CYC-116	Not Approved		0.0358789
CRP	JNJ1661010	Not Approved		1.08758
CRP	ADALIMUMAB	Approved	DMARD,antiinflammatory agent	0.395483
CRP	LY2077855	Not Approved		6.52547
CRP	OL135	Not Approved		3.26274
CRP	WARFARIN	Approved	Anticoagulants	0.395483
CRP	ASP8477	Not Approved		3.26274
CRP	URB597	Not Approved		1.30509
CRP	ROSUVASTATIN	Approved	antihypecholesterolemic agent	0.54379
BMX	CANERTINIB	Not Approved		2.4859
BMX	CHLOROQUINE	Approved		0.54379
BMX	PD-168393	Not Approved		8.70063
BMX	RITLECITINIB TOSYLATE	Approved		1.45011
BMX	IBRUTINIB	Approved	antineoplastic agent	0.255901
BMX	RITLECITINIB	Approved		1.45011
SLC25A20	SULCARDINE SULFATE	Not Approved		1.16008
SLC25A20	NISOLDIPINE	Approved	Antihypertensive Agents; Vasodilator Agents	0.204721
SLC25A20	NIMODIPINE	Approved	Antihypertensive Agents; Vasodilator Agents	0.183171
SLC25A20	ISRADIPINE	Approved	Antihypertensive Agents; Vasodilator Agents	0.290021
SLC25A20	LEVOCARNITINE PROPIONATE	Not Approved	for treatment of intermittent claudication	0.435032
SLC25A20	ELPETRIGINE	Not Approved		0.386695
SLC25A20	DIPROTEVERINE	Not Approved		3.48025
SLC25A20	TETRANDRINE	Not Approved		1.16008
SLC25A20	ARVERAPAMIL	Not Approved	for treatment of irritable bowel syndrome	0.348025
SLC25A20	CLEVIDIPINE	Approved	antihypertensive agent	0.497179
SLC25A20	FELODIPINE	Approved	antihypertensive agent	0.204721
SLC25A20	BUDIODARONE	Not Approved	antiarrhytmic agent	0.580042
SLC25A20	BEPRIDIL	Approved	Anti-Arrhythmia Agents; Antihypertensive Agents	0.290021
SLC25A20	NICARDIPINE	Approved	Anti-Arrhythmia Agents; Antihypertensive Agents	0.217516
SLC25A20	NEXOPAMIL	Not Approved		3.48025
COX8A	EICOSAPENTAENOIC ACID	Approved		0.790967
COX8A	MECLOFENAMATE	Approved	NSAID	0.338986
COX8A	FELBINAC	Not Approved		2.3729
COX8A	MORNIFLUMATE	Not Approved		1.18645
COX8A	NEPAFENAC	Approved	NSAID	0.790967
COX8A	ACECLOFENAC	Approved		0.790967
COX8A	PELUBIPROFEN	Not Approved		1.18645
COX8A	AMTOLMETIN GUACIL	Not Approved		2.3729
COX8A	FOSFOSAL	Not Approved		2.3729
COX8A	DICLOFENAC SODIUM	Approved	for treatment of glaucoma,analgesic,NSAID	0.0697912
COX8A	NCX-4016	Not Approved		2.3729
COX8A	KETOROLAC TROMETHAMINE	Approved	antimigraine agent,NSAID	0.296612
COX8A	DEXIBUPROFEN	Approved		0.593225
COX8A	NAPROXCINOD	Not Approved	NSAID	0.395483
COX8A	LORNOXICAM	Approved		0.47458
COX8A	NCX 1022	Not Approved		2.3729
COX8A	ACETYLSALICYLIC ACID/DIPYRIDAMOLE	Not Approved		2.3729
COX8A	ASPIRIN	Approved	NSAID	0.0266618
COX8A	ACETAMINOPHEN	Approved	analgesic	0.0456327
COX8A	FENOPROFEN	Approved	NSAID	0.47458
COX8A	AMPIROXICAM	Not Approved		1.18645
COX8A	OXAPROZIN	Approved	NSAID	0.395483
TG	GENISTEIN	Approved		0.0580687
TG	VITAMIN A	Approved		0.12474
TG	RECOMBINANT TRANSFORMING GROWTH FACTOR-BETA 1	Not Approved		0.240571
TG	DEXAMETHASONE	Approved	for treatment of Meniere's disease,glucocorticoid,antiinflammatory agent	0.0396234
TG	ACEBUTOLOL	Approved	Antihypertensive Agents	1.12266
TG	AZACITIDINE	Approved	antineoplastic agent	0.0841997
TG	VACCINE	Not Approved		0.306181
TG	AMINOGLYCOSIDE ANTIBIOTIC	Not Approved		0.374221
TG	FLUORODEOXYGLUCOSE F18	Approved		0.561331
TG	CALCITRIOL	Approved	antineoplastic agent,antipsoriatic agent	0.280666
TG	PREDNISONE	Approved	corticosteroid,antiinflammatory agent	0.0748442
TG	HEXAMETHYLENEBISACETAMIDE	Not Approved		1.12266
TG	PREDNISOLONE	Approved	corticosteroid,antiinflammatory agent	0.180428
TG	ALDESLEUKIN	Approved	antineoplastic agent	0.112266
TG	PEGINTERFERON ALFA-2A	Approved	Antineoplastic Agents; Immunomodulatory Agents,for treatment of hepatitis B and C	0.116137
TG	OCTREOTIDE ACETATE	Approved	antihypertensive agent,antineoplastic agent	0.18711
TG	DEHYDRATED ALCOHOL	Approved		0.0426327
TG	ISOTRETINOIN	Approved	for treatment of acne	0.315749
TG	RETINOIC ACID AGENT	Not Approved		0.108645
TG	GAMMA-INTERFERON	Not Approved		0.374221
TG	PHENYTOIN SODIUM	Approved	Anticonvulsants	0.0801902
TG	AMIODARONE HYDROCHLORIDE	Approved	antiarrhytmic agent	0.129538
TG	HEXAMETHYLENE BISACETAMIDE	Not Approved		0.481141
TG	POLYETHYLENE GLYCOL 4000	Approved		0.673597
TG	ROSIGLITAZONE	Approved	for treatment of Alzheimer's disease,antidiabetic	0.229635
TG	TECHNETIUM TC 99M SESTAMIBI	Approved		3.36799
TG	BISPECIFIC ANTIBODY	Not Approved		0.561331
TG	AMINOGLUTETHIMIDE	Approved	Antineoplastic agents	0.420998
TG	ANTIDEPRESSANT AGENT	Not Approved		0.064769
TG	ADENOVIRUS VECTOR	Not Approved		0.240571
TG	TRETINOIN	Approved	for treatment of acne	0.0555163
CDK2	SELICICLIB	Not Approved	antineoplastic agent	0.274757
CDK2	MKC-1	Not Approved	antineoplastic agent	0.0624447
CDK2	RONICICLIB	Not Approved		0.0735956
CDK2	ALVOCIDIB	Not Approved	antineoplastic agent	0.0981274
CDK2	CARBOPLATIN	Approved		0.00798712
CDK2	THERAPEUTIC GLUCOCORTICOID	Not Approved		0.0404054
CDK2	CENISERTIB	Not Approved	antineoplastic agent	0.00582112
CDK2	AR-AO-14418	Not Approved		0.0981274
CDK2	IL-6	Not Approved		0.0723044
CDK2	LOVASTATIN	Approved	anticholesterolaemic agent	0.0352252
CDK2	AT-7519	Not Approved		0.0981274
CDK2	GSK-269962A	Not Approved		0.0156112
CDK2	O-CHLOROACETYLCARBAMOYLFUMAGILLOL	Not Approved		1.37378
CDK2	CHEMBL:CHEMBL557670	Not Approved		1.37378
CDK2	MILCICLIB	Not Approved		0.249779
CDK2	BMS-387032	Not Approved		0.0404054
CDK2	ZOTIRACICLIB	Not Approved		0.171723
CDK2	ACETAMINOPHEN	Approved	analgesic	0.0264189
CDK2	SNS-032	Not Approved	antineoplastic agent	0.686892
CDK2	H2O2	Not Approved		0.0528379
CDK2	AZD-1080	Not Approved		0.0404054
CDK2	PHA-767491	Not Approved		0.0104075
CDK2	CDK1/2/4 INHIBITOR AG-024322	Not Approved		0.228964
CDK2	PACLITAXEL	Approved	for treatment of peripheral arterial disease (PAD),DMARD,antiinflammatory agent,antineoplastic agent	0.0124889
CDK2	LADUVIGLUSIB	Not Approved		0.0457928
CDK2	PHA-793887	Not Approved		0.0654183
CDK2	PURINE ANTAGONIST	Not Approved		2.06068
CDK2	BRYOSTATIN 1	Not Approved	antineoplastic agent	0.0981274
CDK2	FADRACICLIB	Not Approved		0.171723
CDK2	UCN-01	Not Approved		0.0343446
CDK2	DEXAMETHASONE	Approved	for treatment of Meniere's disease,glucocorticoid,antiinflammatory agent	0.0161622
CDK2	THERAPEUTIC ANDROSTANOLONE	Not Approved		0.0723044
CDK2	RECOMBINANT TRANSFORMING GROWTH FACTOR-BETA 1	Not Approved		0.0654183
CDK2	GO-6976	Not Approved		0.0159742
CDK2	CHEMBL:CHEMBL578061	Not Approved		0.0274757
CDK2	AG-24322	Not Approved		0.228964
CDK2	CHEMBL:CHEMBL373822	Not Approved		1.37378
CDK2	CHEMBL:CHEMBL379975	Not Approved		0.0156112
CDK2	TAMATINIB	Not Approved		0.00848015
CDK2	INDOLE-3-CARBINOL	Not Approved		0.228964
CDK2	DAUNORUBICIN LIPOSOMAL	Approved	antineoplastic agent	0.0150965
CDK2	KENPAULLONE	Not Approved		0.0143103
CDK2	RG-1530	Not Approved		0.00730736
CDK2	OLOMOUCINE	Not Approved		0.171723
CDK2	GW441756X	Not Approved		0.0105676
CDK2	SOTRASTAURIN	Not Approved		0.0112605
CDK2	(RS)-ROSCOVITINE	Not Approved		0.0528379
CDK2	ERIBULIN MESYLATE	Approved		0.0286205
CDK2	BAY 61-3606	Not Approved		0.0167535
CDK2	ALSTERPAULLONE	Not Approved		0.0132095
CDK2	LAPACHONE	Not Approved		0.0528379
CDK2	ZOTIRACICLIB	Not Approved		0.114482
CDK2	R547	Not Approved		0.0981274
CDK2	CHEMBL:CHEMBL365617	Not Approved		0.0858615
CDK2	CHEMBL:CHEMBL494107	Not Approved		1.37378
CDK2	NVP-TAE684	Not Approved		0.00666886
CDK2	TNF-ALPHA	Not Approved		0.057241
CDK2	SP-600125	Not Approved		0.00771789
CDK2	1-AZAKENPAULLONE	Not Approved		0.0528379
CDK2	SU9516	Not Approved		0.0429308
CDK2	LAUROGUADINE	Not Approved		0.0245319
CDK2	RALTITREXED	Approved	antineoplastic agent	0.196255
CDK2	CHEMBL:CHEMBL402915	Not Approved		1.37378
CDK2	RECOMBINANT HEPATOCYTE GROWTH FACTOR	Not Approved		0.137378
CDK2	AZD5438	Not Approved		0.057241
CDK2	CYC-116	Not Approved		0.00708136
CDK2	LY-2090314	Not Approved		0.0264189
CDK2	RGB-286638	Not Approved		0.0723044
CDK2	BMS-345541	Not Approved		0.0624447
CDK2	PROTEIN PHOSPHATASE INHIBITOR	Not Approved		0.274757
CDK2	JNK INHIBITOR VIII	Not Approved		0.0763213
CDK2	DINACICLIB	Not Approved		0.400687
CDK2	CVT-6883	Not Approved		0.0624447
CDK2	CDK INHIBITOR AT7519	Not Approved	antineoplastic agent	1.37378
CDK2	RESVERATROL	Approved	antineoplastic agent,antidiabetic,for treatment of herpes simplex virus 1	0.0280364
CDK2	PF-562271	Not Approved		0.00636011
CAMKK2	DOVITINIB	Not Approved	antineoplastic agent	0.103374
CAMKK2	PF-562271	Not Approved		0.0966737
CAMKK2	JNJ-7706621	Not Approved		0.189832
CAMKK2	AST-487	Not Approved		0.254653
CAMKK2	PEMETREXED DISODIUM	Approved	Antineoplastic Agents,antineoplastic agent	0.803135
DYRK1A	CHEMBL:CHEMBL1997335	Not Approved		0.0564976
DYRK1A	CYC-116	Not Approved		0.0244629
DYRK1A	GW843682X	Not Approved		0.0608436
DYRK1A	RUCAPARIB	Approved		0.0988708
DYRK1A	SP-600125	Not Approved		0.0266618
DYRK1A	CHEMBL:CHEMBL379975	Not Approved		0.0539295
DYRK1A	HARMINE	Not Approved		0.47458
DYRK1A	BENZIMIDAZOLE	Not Approved		2.3729
DYRK1A	EPIGALLOCATECHIN-3-GALLATE	Not Approved		0.263656
DYRK1A	GO-6976	Not Approved		0.0551837
DYRK1A	LEUCETTAMINE B	Not Approved		0.677971
DYRK1A	PALBOCICLIB	Approved		0.0465274
DYRK1A	KENPAULLONE	Not Approved		0.0494354
DYRK1A	BAY 61-3606	Not Approved		0.0578756
DYRK1A	1-AZAKENPAULLONE	Not Approved		0.182531
DYRK1A	LY-2090314	Not Approved		0.0912654
DYRK1A	PHA-767491	Not Approved		0.035953
DYRK1A	BMS-387032	Not Approved		0.139582
DYRK1A	BELUMOSUDIL	Approved		0.23729
DYRK1A	(RS)-ROSCOVITINE	Not Approved		0.182531
DYRK1A	CDC2-LIKE KINASE INHIBITOR	Not Approved		0.790967
DYRK1A	GW441756X	Not Approved		0.0365062
CDK13	CDK12 INHIBITOR 2	Not Approved		2.08815
CDK13	AT-7519	Not Approved		0.497179
CDK13	AZD5438	Not Approved		0.435032
CDK13	PHA-793887	Not Approved		0.497179
CDK13	RONICICLIB	Not Approved		0.372884
P4HTM	DAPRODUSTAT	Approved		5.22038
P4HTM	ROXADUSTAT	Approved	for treatment of anemia	4.35032
THBD	ALPROSTADIL	Approved	for treatment of sexual dysfunction in women,for treatment of erectile dysfunction	0.756577
THBD	SIMVASTATIN	Approved	antidyslipidaemic agent,anticholesterolaemic agent,antihypertensive agent	0.348025
THBD	CILOSTAZOL	Approved	Platelet Aggregation Inhibitors	1.24295
THBD	GINKGO BILOBA EXTRACT	Approved		3.48025
THBD	LEVOTHYROXINE	Approved	hormone replacement	1.08758
THBD	CURCUMIN	Approved		0.263656
MEN1	CHEMBL:CHEMBL528734	Not Approved		0.395483
MEN1	NITROBLUE TETRAZOLIUM	Not Approved		0.790967
MEN1	SINENSETIN	Not Approved		0.790967
MEN1	CHEMBL:CHEMBL19954	Not Approved		0.0878852
MEN1	RAMATROBAN	Approved		0.22599
MEN1	CHEMBL:CHEMBL582478	Not Approved		0.197742
MEN1	CHLORHEXIDINE HYDROCHLORIDE	Approved		0.263656
MEN1	OLSALAZINE	Approved		0.790967
MEN1	CHEMBL:CHEMBL591864	Not Approved		0.527311
MEN1	CETRIMONIUM BROMIDE	Approved		0.316387
MEN1	TRIMETREXATE	Approved	Antineoplastic Agents	0.17577
MEN1	CHEMBL:CHEMBL1362503	Not Approved		0.143812
MEN1	CHEMBL:CHEMBL486706	Not Approved		0.197742
MEN1	FURAFYLLINE	Not Approved		0.395483
MEN1	PLERIXAFOR	Approved	antineoplastic agent	0.263656
MEN1	OXIDOPAMINE HYDROCHLORIDE	Not Approved		0.0930549
MEN1	CHEMBL:CHEMBL527584	Not Approved		0.131828
MEN1	CHEMBL:CHEMBL596633	Not Approved		0.143812
MEN1	METHYLENE BLUE ANHYDROUS	Approved		0.042755
MEN1	CHEMBL:CHEMBL16751	Not Approved		0.395483
MEN1	PIRENOXINE	Not Approved		0.395483
MEN1	DIFLUFENICAN	Not Approved		0.527311
MEN1	TRACAZOLATE	Not Approved		0.197742
MEN1	CHEMBL:CHEMBL1312050	Not Approved		0.197742
MEN1	AMINOQUINURIDE	Not Approved		0.395483
MEN1	CHEMBL:CHEMBL1367933	Not Approved		0.197742
MEN1	CHEMBL:CHEMBL259615	Not Approved		0.17577
MEN1	SNDX-5613	Not Approved		0.790967
MEN1	EMETINE HYDROCHLORIDE	Not Approved		0.263656
MEN1	TANNIC ACID	Approved		0.158193
MEN1	CHEMBL:CHEMBL588234	Not Approved		0.527311
MEN1	CHEMBL:CHEMBL429095	Not Approved		0.0316387
MEN1	CYCLIRAMINE MALEATE	Not Approved		0.790967
NIM1K	(7S)-2-(2-AMINOPYRIMIDIN-4-YL)-7-(2-FLUOROETHYL)-1,5,6,7-TETRAHYDRO-4H-PYRROLO[3,2-C]PYRIDIN-4-ONE	Not Approved		7.45769
MLH1	IPILIMUMAB	Approved	antineoplastic agent	1.16008
MLH1	TALAZOPARIB	Approved		0.24859
MLH1	OXALIPLATIN	Approved		0.0915856
MLH1	CARBOPLATIN	Approved		0.121404
MLH1	ATEZOLIZUMAB	Approved		0.386695
MLH1	FLUOROURACIL	Approved		0.0300022
MLH1	DOSTARLIMAB	Approved		6.96051
MLH1	PACLITAXEL	Approved	for treatment of peripheral arterial disease (PAD),DMARD,antiinflammatory agent,antineoplastic agent	0.094916
MLH1	NIVOLUMAB	Approved	antineoplastic agent	1.2047
MLH1	TREMELIMUMAB	Approved	antineoplastic agent	0.497179
MLH1	ENZALUTAMIDE	Approved	antineoplastic agent	0.435032
MLH1	AVELUMAB	Approved		3.48025
MLH1	PEMBROLIZUMAB	Approved		1.47647
MLH1	DURVALUMAB	Approved		1.74013
MLH1	CAPECITABINE	Approved		0.0682403
TENM4	CAPECITABINE	Approved		2.04721
CACNG5	GABAPENTIN ENACARBIL	Approved	for treatment of restless legs syndrome	0.21483
CACNG5	IMAGABALIN	Not Approved		0.223093
CACNG5	PREGABALIN	Approved	for treatment of restlegs legs syndrome,neuropathic pain,analgesic	0.223093
CACNG5	GABAPENTIN	Approved	analgesic,for treatment of neuropathic pain	0.145011
CACNG5	BEPRIDIL HYDROCHLORIDE	Approved		0.223093
CACNG5	ATAGABALIN	Not Approved		0.223093
CACNG5	SULOCTIDIL	Approved		0.223093
CACNG5	TERODILINE HYDROCHLORIDE	Approved		0.18711
CACNG5	PHLOROGLUCINOL	Approved		0.223093
IRS1	AGANIRSEN	Not Approved	for treatment of corneal neovascularisation	6.52547
IRS1	CYCLOPHOSPHAMIDE ANHYDROUS	Approved		0.161123
IRS1	FLUOROURACIL	Approved		0.112508
IRS1	DEHYDRATED ALCOHOL	Approved		0.165202
IRS1	PRASTERONE	Approved	hormone supplement for increasing bone mineral density in patients with systemic lupus erythematosus	0.725053
IRS1	EPIRUBICIN	Approved	Antineoplastic Agents	0.362526
IRS1	INOSITOL	Approved	for treatment of Alzheimer's disease	0.870063
IRS1	GLIMEPIRIDE	Approved	antidiabetic	1.63137
ITGA5	VOLOCIXIMAB	Not Approved	antineoplastic agent	4.35032
ITGA5	DIMETHYL SULFOXIDE	Approved		0.815684
ITGA5	ETARACIZUMAB	Not Approved		1.63137
ITGA5	CILENGITIDE	Not Approved	antineoplastic agent	1.30509
ITGA5	PF-04605412	Not Approved		6.52547
ITGA5	M-CSF	Not Approved		3.26274
ITGA5	ATN-161	Not Approved		1.63137
ITGA5	INTEGRIN RECEPTOR ANTAGONIST GLPG0187	Not Approved	antineoplastic agent	1.08758
GNL3	EPIRUBICIN	Approved	Antineoplastic Agents	0.966737
GNL3	CYCLOPHOSPHAMIDE ANHYDROUS	Approved		0.429661
GNL3	FLUOROURACIL	Approved		0.300022
RPL18	CYCLOHEXIMIDE	Not Approved		0.109903
RPL18	ATALUREN	Approved		0.127326
RPL18	MT-3724	Not Approved		0.128898
RPL18	EXALUREN	Not Approved		0.130509
RPL18	DORLIMOMAB ARITOX	Not Approved		0.130509
IFNA5	SIFALIMUMAB	Not Approved	for treatment of systemic lupues erythematosus	1.74013
IFNA5	RONTALIZUMAB	Not Approved		2.00784
MMP9	CURCUMIN PYRAZOLE	Not Approved		1.04408
MMP9	TST10088	Not Approved	antineoplastic agent	1.04408
MMP9	CELECOXIB	Approved	NSAID	0.0623329
MMP9	CURCUMIN	Approved		0.0316387
MMP9	TOZULERISTIDE	Not Approved		1.04408
MMP9	SHARK CARTILAGE EXTRACT AE-941	Not Approved	antineoplastic agent	0.696051
MMP9	HYDRALAZINE	Approved	antihypertensive agent	0.208815
MMP9	ULINASTATIN	Not Approved		1.3921
MMP9	BEVACIZUMAB	Approved	antineoplastic agent	0.0522038
MMP9	CARBOXYLATED GLUCOSAMINE	Not Approved		4.1763
MMP9	METHYLDOPA ANHYDROUS	Approved	Antihypertensive Agents	0.134719
MMP9	ANDECALIXIMAB	Not Approved		4.1763
MMP9	DP-B99	Not Approved		2.08815
MMP9	NEOVASTAT	Not Approved		0.41763
MMP9	PRINOMASTAT	Not Approved		0.298307
MMP9	REBIMASTAT	Not Approved		0.348025
MMP9	INCYCLINIDE	Not Approved	antineoplastic agent	1.04408
MMP9	CTS-1027	Not Approved		0.298307
MMP9	DEMETHYLWEDELOLACTONE	Not Approved		0.835261
MMP9	S-3304	Not Approved		1.04408
MMP9	ILOMASTAT	Not Approved		0.0835261
MMP9	MARIMASTAT	Not Approved	Antineoplastic Agents	0.41763
MMP9	AZD-1236	Not Approved		1.04408
MMP9	ANTIHYPERTENSIVE AGENT	Not Approved		0.522038
MMP9	NIFEDIPINE	Approved	Antianginal Agents; Vasodilator Agents	0.0745769
IL1RL2	IMSIDOLIMAB	Not Approved		8.70063
IL1RL2	SPESOLIMAB	Not Approved		8.70063
IL1RL2	SPESOLIMAB	Approved		8.70063
DPYSL3	NINTEDANIB ESYLATE	Approved	antineoplastic agent	0.0907892
DPYSL3	FUTIBATINIB	Approved		0.206339
DPYSL3	BEMARITUZUMAB	Not Approved		1.13487
DPYSL3	FANREGRATINIB	Not Approved		0.756577
DPYSL3	PRN1371	Not Approved		0.324247
DPYSL3	BLU-9931	Not Approved		0.567433
DPYSL3	ZOLIGRATINIB	Not Approved		0.453946
DPYSL3	TASURGRATINIB	Not Approved		0.324247
DPYSL3	MK-2461	Not Approved		0.0945721
DPYSL3	RESIGRATINIB	Not Approved		2.26973
DPYSL3	LY2874455	Not Approved		0.324247
DPYSL3	PEMIGATINIB	Approved		0.378288
DPYSL3	METHIMAZOLE	Approved	Antithyroid Agents	0.216165
DPYSL3	ERDAFITINIB	Approved		0.174595
DPYSL3	LIRAFUGRATINIB	Not Approved		1.13487
DPYSL3	COMPOUND 29 [PMID: 36356320]	Not Approved		0.567433
DPYSL3	COMPOUND 7 [NGUYEN ET AL., 2023]	Not Approved		0.453946
DPYSL3	INFIGRATINIB	Approved		0.0840641
DPYSL3	PALIFERMIN	Approved	for treatment of antineoplasty-induced oral mucositis	0.283716
DPYSL3	ALOFANIB	Not Approved		1.13487
DPYSL3	DERAZANTINIB	Not Approved	antineoplastic agent	0.283716
DPYSL3	FEXAGRATINIB	Not Approved		0.378288
DPYSL3	SEGIGRATINIB	Not Approved		0.453946
PANX2	CARBENOXOLONE	Not Approved		1.08758
PANX2	FLUFENAMIC ACID	Not Approved		0.686892
PSMB11	BORTEZOMIB	Approved	antineoplastic agent	0.263212
PSMB11	CARFILZOMIB	Approved	antineoplastic agent	0.372884
PSMB11	IXAZOMIB CITRATE	Approved	antineoplastic agent	0.191223
PSMB11	MARIZOMIB	Not Approved		0.355128
PSMB11	BORTEZOMIB D-MANNITOL	Approved		0.196255
PSMB11	OPROZOMIB	Not Approved	antineoplastic agent	0.186442
PSMB11	IXAZOMIB	Approved		0.177564
NDUFA2	NV-128	Not Approved		0.348025
NDUFA2	ME-344	Not Approved		0.341201
NDUFA2	METFORMIN HYDROCHLORIDE	Approved		0.310737
ACTN1	GPR15L	Not Approved		8.70063
ACTN1	GPR15L (71-81)	Not Approved		26.1019
CD5	ZOLIMOMAB ARITOX	Not Approved		5.22038
CD5	DIFFERENTIATION INDUCER	Not Approved		0.94916
CD5	IONOMYCIN	Not Approved		1.16008
CD5	GM-CSF	Not Approved	vaccine,antineoplastic agent	0.652547
CD5	TELIMOMAB ARITOX	Not Approved		5.22038
CD5	TETRADECANOYLPHORBOL ACETATE	Not Approved		0.34046
CD5	DACTINOMYCIN	Approved		0.298307
CD5	HEXAMETHYLENE BISACETAMIDE	Not Approved		1.49154
CD5	RECOMBINANT INTERLEUKIN	Not Approved		1.49154
CD5	INOSITOL	Approved	for treatment of Alzheimer's disease	0.696051
COL6A3	OCRIPLASMIN	Approved		0.343446
COL6A3	ESI-09	Not Approved		6.52547
COL6A3	COLLAGENASE CLOSTRIDIUM HISTOLYTICUM	Approved	for treatment of Dupuytren's contracture	0.466105
COL6A3	HJC 0350	Not Approved		13.0509
CACNA1C	IMAGABALIN	Not Approved		0.04272
CACNA1C	PHLOROGLUCINOL	Approved		0.04272
CACNA1C	AMLODIPINE BESYLATE	Approved	cardiovascular agent,antihypertensive agent	0.296192
CACNA1C	LERCANIDIPINE HYDROCHLORIDE	Approved		0.222144
CACNA1C	AMLODIPINE BENZOATE	Approved		0.27768
CACNA1C	DEHYDRATED ALCOHOL	Approved		0.0281195
CACNA1C	AZD1305	Not Approved		0.18512
CACNA1C	RAUWOLFIA SERPENTINA (USP)	Approved	Antipsychotic Agents; Antihypertensive Agents	0.13884
CACNA1C	PREGABALIN	Approved	for treatment of restlegs legs syndrome,neuropathic pain,analgesic	0.04272
CACNA1C	CLEVIDIPINE	Approved	antihypertensive agent	0.317348
CACNA1C	ELPETRIGINE	Not Approved		0.123413
CACNA1C	TERODILINE HYDROCHLORIDE	Approved		0.0358296
CACNA1C	NIMODIPINE	Approved	Antihypertensive Agents; Vasodilator Agents	0.0584589
CACNA1C	NITRENDIPINE	Approved	Antihypertensive Agents; Vasodilator Agents	0.111072
CACNA1C	FELODIPINE	Approved	antihypertensive agent	0.261346
CACNA1C	AMLODIPINE MALEATE	Approved		0.27768
CACNA1C	IBUTILIDE	Approved	Anti-Arrhythmia Agents	0.317348
CACNA1C	ATENOLOL	Approved	Anti-Arrhythmia Agents; Antihypertensive Agents	0.0617066
CACNA1C	NICARDIPINE HYDROCHLORIDE	Approved		0.123413
CACNA1C	BENIDIPINE	Not Approved		0.222144
CACNA1C	ISRADIPINE	Approved	Antihypertensive Agents; Vasodilator Agents	0.27768
CACNA1C	ARVERAPAMIL	Not Approved	for treatment of irritable bowel syndrome	0.111072
CACNA1C	HALOPERIDOL DECANOATE	Approved	Antipsychotic Agents	0.0292295
CACNA1C	DRONEDARONE HYDROCHLORIDE	Approved		0.0694199
CACNA1C	DILTIAZEM HYDROCHLORIDE	Approved	antihypertensive agent	0.0694199
CACNA1C	CITALOPRAM	Approved	antidepressant,Second-Generation,Antidepressive Agents	0.0634697
CACNA1C	CELECOXIB	Approved	NSAID	0.0331558
CACNA1C	BEPRIDIL HYDROCHLORIDE	Approved		0.04272
CACNA1C	LEVAMLODIPINE MALEATE	Approved		0.27768
CACNA1C	CALCIUM CHANNEL BLOCKER	Not Approved		0.37024
CACNA1C	NIFEDIPINE	Approved	Antianginal Agents; Vasodilator Agents	0.0198343
CACNA1C	AZELNIDIPINE	Not Approved		0.18512
CACNA1C	MANIDIPINE	Not Approved		0.27768
CACNA1C	LACIDIPINE	Approved		0.27768
CACNA1C	SULOCTIDIL	Approved		0.04272
CACNA1C	MEPIRODIPINE	Not Approved		0.27768
CACNA1C	NISOLDIPINE	Approved	Antihypertensive Agents; Vasodilator Agents	0.0653364
CACNA1C	NICARDIPINE	Approved	Anti-Arrhythmia Agents; Antihypertensive Agents	0.13884
CACNA1C	VERAPAMIL	Approved	antihypertensive agent	0.0740479
CACNA1C	VALPROIC ACID	Approved	Anticonvulsants,for treatment of basal cell carcinoma,anticonvulsant	0.0389726
CACNA1C	GABAPENTIN	Approved	analgesic,for treatment of neuropathic pain	0.027768
CACNA1C	GABAPENTIN ENACARBIL	Approved	for treatment of restless legs syndrome	0.0411377
CACNA1C	DILTIAZEM MALATE	Approved		0.27768
CACNA1C	CILNIDIPINE	Not Approved		0.158674
CACNA1C	ATAGABALIN	Not Approved		0.04272
CACNA1C	NILVADIPINE	Not Approved		0.222144
CACNA1C	CINNARIZINE	Approved	Anti-Allergic Agents	0.100974
MAP3K11	CEP-1347	Not Approved		17.4013
APEH	ADP	Not Approved		0.438687
APEH	NADIDE	Not Approved		1.53541
APEH	NAADP	Not Approved		1.53541
APEH	DATP	Not Approved		3.07081
APEH	NF546	Not Approved		3.07081
APEH	URIDINE 5'-TRIPHOSPHATE	Not Approved		0.767703
APEH	BZATP	Not Approved		0.614162
APEH	ATP&GAMMA;S	Not Approved		1.0236
APEH	NF157	Not Approved		3.07081
APEH	2MESATP	Not Approved		0.511802
APEH	VALPROIC ACID	Approved	Anticonvulsants,for treatment of basal cell carcinoma,anticonvulsant	0.107748
APEH	SURAMIN	Not Approved		0.0808108
APEH	AR-C67085	Not Approved		1.53541
APEH	ADENOSINE TRIPHOSPHATE	Approved		0.180636
APEH	NF340	Not Approved		3.07081
APEH	ADP&BETA;S	Not Approved		0.767703
APEH	REACTIVE BLUE-2	Not Approved		0.767703
SLC2A2	[3H]2-DEOXYGLUCOSE	Not Approved		4.35032
SLC2A2	METFORMIN	Approved	antidiabetic	0.848842
SLC2A2	GLUFOSFAMIDE	Not Approved	antineoplastic agent	2.17516
SLC12A1	HYDROFLUMETHIAZIDE	Approved	Antihypertensive Agents; Diuretics	3.72884
SLC12A1	CHLORTHALIDONE	Approved	Antihypertensive Agents; Diuretics	1.24295
SLC12A1	FUROSEMIDE	Approved	Antihypertensive Agents; Diuretics	0.828632
SLC12A1	METHYCLOTHIAZIDE	Approved	Antihypertensive Agents; Diuretics	3.72884
SLC12A1	ETHACRYNATE SODIUM	Approved		7.45769
SLC12A1	CHLORMERODRIN	Approved	Antihypertensive Agents; Diuretics	3.72884
SLC12A1	POTASSIUM CHLORIDE	Approved		1.86442
SLC12A1	ETHACRYNIC ACID	Approved	Antihypertensive Agents; Diuretics	0.932211
SLC12A1	BENDROFLUMETHIAZIDE	Approved	Antihypertensive Agents; Diuretics	1.86442
SLC12A1	METOLAZONE	Approved	Antihypertensive Agents; Diuretics	1.86442
SLC12A1	BUMETANIDE	Approved	Antihypertensive Agents; Diuretics	0.828632
SLC12A1	ALDOSTERONE	Not Approved		0.621474
SLC12A1	TRICHLORMETHIAZIDE	Approved	Antihypertensive Agents; Diuretics	1.86442
SLC12A1	TORSEMIDE	Approved	Antihypertensive Agents; Diuretics	1.24295
HSPB2	ETOPOSIDE	Approved	Antineoplastic Agents	0.138472
HSPB2	PROTEASOME INHIBITOR	Not Approved		0.401568
HSPB2	BORTEZOMIB	Approved	antineoplastic agent	0.0944865
HSPB2	TRASTUZUMAB	Approved	antineoplastic agent	0.297458
HSPB2	RESVERATROL	Approved	antineoplastic agent,antidiabetic,for treatment of herpes simplex virus 1	0.245858
HSPB2	VINCRISTINE	Approved	antineoplastic agent	0.0991525
HSPB2	TAMOXIFEN	Approved	Hormonal,Antineoplastic Agents	0.123559
HSPB2	DIFFERENTIATION INDUCER	Not Approved		0.730123
HSPB2	IL-10	Not Approved		1.60627
HSPB2	METHOTREXATE	Approved	DMARD	0.0730123
HSPB2	ANTINEOPLASTIC AGENT	Not Approved		0.573668
HSPB2	PROPRANOLOL HYDROCHLORIDE	Approved	for treatment of cancer cachexia	0.33464
HSPB2	CYCLOSPORINE	Approved	immunosuppressant,opthalmological agent	0.0923144
MPPED2	DECAVANADATE	Not Approved		2.08815
MPPED2	ADENOPHOSTIN A	Not Approved		5.22038
MPPED2	IP3	Not Approved		3.48025
MPPED2	CA2+	Not Approved		0.261019
MPPED2	INOSITOL 2,4,5-TRISPHOSPHATE	Not Approved		5.22038
DPEP1	GSK-1838705A	Not Approved		0.803135
DPEP1	INSULIN, REGULAR, HUMAN	Approved	for treatment of diabetic foot ulcers,antidiabetic	0.0757675
DPEP1	DOVITINIB	Not Approved	antineoplastic agent	0.0397592
DPEP1	CILASTATIN	Approved	enzyme inhibitors,Adjuvants	16.0627
DPEP1	MYRICETIN	Not Approved		4.01568
DPEP1	DEXAMETHASONE	Approved	for treatment of Meniere's disease,glucocorticoid,antiinflammatory agent	0.0944865
DPEP1	CILASTATIN SODIUM	Approved		4.01568
DPEP1	COMPOUND 15 [PMID: 24900237]	Not Approved		1.33856
DPEP1	BMS-536924	Not Approved		1.00392
DPEP1	BRIGATINIB	Approved		0.365062
DPEP1	LINSITINIB	Not Approved	antineoplastic agent	0.573668
DPEP1	CERITINIB	Approved		0.236216
DPEP1	NVP-TAE 226	Not Approved		0.573668
COP1	TOCAINIDE	Approved	Anti-Arrhythmia Agents	5.22038
COP1	FLECAINIDE ACETATE	Approved	Anti-Arrhythmia Agents	1.04408
COP1	PROPAFENONE	Approved	antiarrythmic agent	0.94916
COP1	PROCAINAMIDE	Approved	Anti-Arrhythmia Agents	2.61019
COP1	QUININE	Approved		0.803135
KAT2B	CHEMBL:CHEMBL1797708	Not Approved		3.86695
KAT2B	CHEMBL:CHEMBL1797709	Not Approved		11.6008
KAT2B	ANACARDIC ACID	Not Approved		1.65726
KAT2B	CHEMBL:CHEMBL404916	Not Approved		8.70063
KAT2B	TRIAZOLAM	Approved	sedative,analgesic	0.351541
KAT2B	CHEMBL:CHEMBL1797711	Not Approved		5.80042
KAT2B	CHEMBL:CHEMBL1797707	Not Approved		3.86695
KAT2B	CHEMBL:CHEMBL416038	Not Approved		3.86695
KAT2B	CHEMBL:CHEMBL257748	Not Approved		3.86695
TLR9	GNKG-168	Not Approved		1.53541
TLR9	AGATOLIMOD SODIUM	Not Approved	antineoplastic agent	3.07081
TLR9	LEFITOLIMOD	Not Approved	antineoplastic agent	4.60622
TLR9	CAVROTOLIMOD	Not Approved		1.53541
TLR9	COBITOLIMOD	Not Approved		1.53541
TLR9	TLR-DIRECTED CATIONIC LIPID-DNA COMPLEX JVRS-100	Not Approved		3.07081
TLR9	CPG 10101	Not Approved	immunostimulant	1.53541
TLR9	TLR AGONIST CADI-05	Not Approved		1.0236
TLR9	EMD-1201081	Not Approved		1.53541
TLR9	BAZLITORAN	Not Approved		0.511802
TLR9	VIDUTOLIMOD	Not Approved		1.53541
TLR9	MICROPARTICLE MDP/BACTERIAL DNA-CONTAINING MIS416	Not Approved		0.767703
TLR9	TILSOTOLIMOD	Not Approved		1.53541
TLR9	HYDROXYCHLOROQUINE SULFATE	Approved		0.767703
TLR9	CHEMBL:CHEMBL505670	Not Approved		0.0438687
TLR9	NELITOLIMOD	Not Approved		3.07081
TLR9	1018 ISS	Not Approved		1.53541
TLR9	CHEMBL:CHEMBL429095	Not Approved		0.0307081
TLR9	ALEXIDINE HYDROCHLORIDE	Not Approved		0.090318
TLR9	CPG OLIGODEOXYNUCLEOTIDE TLR9 AGONIST DV281	Not Approved		1.53541
TLR9	HYDROXYCHLOROQUINE	Approved	antirheumatic agent	0.0853003
TLR9	INFLIXIMAB	Approved	DMARD,antiinflammatory agent	0.0990584
TLR9	ETANERCEPT	Approved	DMARD,antiinflammatory agent	0.118108
TLR9	AGATOLIMOD SODIUM	Approved		1.53541
TLR9	IMO-2055	Not Approved		1.53541
TLR9	CHLOROQUINE	Approved		0.191926
TLR9	ISS-1018	Not Approved	immunostimulant,vaccine,for treatment of hepatitis B	1.53541
TLR9	THIMEROSAL	Approved		0.0667568
TLR9	ADALIMUMAB	Approved	DMARD,antiinflammatory agent	0.0930549
TLR9	TILSOTOLIMOD SODIUM	Not Approved		3.07081
TLR9	DEMETHOXYCURCUMIN	Not Approved		0.255901
TLR9	COBITOLIMOD SODIUM	Not Approved	for treatment of ulcerative colitis,antiinflammatory agent	1.53541
TLR9	LITENIMOD	Not Approved		1.53541
TLR9	CHEMBL:CHEMBL1520346	Not Approved		0.307081
FKBP1B	COMPOUND 25 [PMID: 17935989]	Not Approved		5.80042
ULK3	HESPERADIN	Not Approved		0.652547
ULK3	IMATINIB	Approved	antineoplastic agent	0.725053
ACVR2A	SOTATERCEPT	Approved	antiosteoporotic agent,erythropoietic agent	11.6008
ACVR2A	BIMAGRUMAB	Not Approved		8.70063
ACVR2A	DIBOTERMIN ALFA	Approved		2.90021
GCK	PHENINDIONE	Approved	Anticoagulants	1.08758
GCK	PF-04991532	Not Approved		6.52547
GCK	LY-2608204	Not Approved		6.52547
GCK	PHENPROCOUMON	Approved	Anticoagulants	0.54379
GCK	MK-0941	Not Approved		3.26274
GCK	BMS-820132	Not Approved		1.63137
GCK	PIRAGLIATIN	Not Approved		6.52547
GCK	WARFARIN	Approved	Anticoagulants	0.0988708
GCK	NERIGLIATIN	Not Approved		3.26274
GCK	PF-04937319	Not Approved		3.26274
GCK	AZD-1656	Not Approved		3.26274
GCK	ALITRETINOIN	Approved		0.155368
GCK	AZD1656	Not Approved		1.63137
GCK	DORZAGLIATIN	Not Approved		3.26274
GCK	RO-281675	Not Approved		3.26274
GCK	DICUMAROL	Approved	Anticoagulants	0.407842
EPB41	BUPROPION HYDROCHLORIDE	Approved	smoking-cessation agent,appetite suppressant,antidepressant	2.04721
EPB41	SILMITASERTIB	Not Approved	antineoplastic agent	2.4859
EPB41	NICOTINE POLACRILEX	Approved	Central Nervous System Stimulants	0.756577
NDUFAB1	NV-128	Not Approved		0.348025
NDUFAB1	METFORMIN HYDROCHLORIDE	Approved		0.310737
NDUFAB1	ME-344	Not Approved		0.341201
ARG1	UCL1684	Not Approved		0.828632
ARG1	EBIO	Not Approved		0.621474
ARG1	RA-2	Not Approved		2.4859
ARG1	APAMIN	Not Approved		0.828632
ARG1	CHEMBL:CHEMBL1099168	Not Approved		4.97179
ARG1	DEQUALINIUM	Approved		0.155368
ARG1	DC-EBIO	Not Approved		0.828632
ARG1	GLYCEROL PHENYLBUTYRATE	Approved		0.414316
ARG1	TETRAMETHYLAMMONIUM	Not Approved		0.138105
ARG1	P05	Not Approved		1.24295
ARG1	SILDENAFIL	Approved	antihypertensive agent,for treatment of erectile dysfucntion,for treatment of erectile dysfunction	0.451981
ARG1	TROPICAMIDE	Approved	Diagnostic Agents; Mydriatics,Skeletal,Muscle Relaxants	0.22599
ARG1	NS309	Not Approved		0.621474
ARG1	NS8593	Not Approved		0.828632
ARG1	CHEMBL:CHEMBL1099167	Not Approved		4.97179
ARG1	CA2+	Not Approved		0.0621474
ARG1	SKA-31	Not Approved		0.621474
ARG1	LEIUROTOXIN I	Not Approved		0.828632
ARG1	LEI-DAB7	Not Approved		0.828632
ARG1	CYPPA	Not Approved		1.24295
ARG1	RILUZOLE	Approved	for treatment of ALS	0.108082
EDN1	OXYGEN THERAPY	Not Approved		5.80042
EDN1	CELECOXIB	Approved	NSAID	0.0865735
EDN1	TAMOXIFEN	Approved	Hormonal,Antineoplastic Agents	0.0892373
EDN1	DOXORUBICIN HYDROCHLORIDE	Approved	antineoplastic agent	0.039192
EDN1	THIOURACIL	Not Approved		2.90021
EDN1	ALPROSTADIL	Approved	for treatment of sexual dysfunction in women,for treatment of erectile dysfunction	0.252192
EDN1	ANTIPLATELET AGENT	Not Approved		5.80042
EDN1	ANTICONVULSANT AGENT	Not Approved		0.386695
EDN1	BUDESONIDE	Approved	glucocorticoid,antiinflammatory agent	0.446186
EDN1	LANREOTIDE ACETATE	Approved	for treatment of acromegaly	0.828632
EDN1	CANDESARTAN CILEXETIL	Approved	antihypertensive agent	0.386695
EDN1	ANESTHETIC AGENT	Not Approved		0.580042
EDN1	BEVACIZUMAB	Approved	antineoplastic agent	0.145011
EDN1	PROTEIN SYNTHESIS INHIBITOR	Not Approved		0.483369
EDN1	DEFEROXAMINE	Approved		0.341201
EDN1	NORETHINDRONE ACETATE	Approved		0.966737
EDN1	INSULIN, REGULAR, HUMAN	Approved	for treatment of diabetic foot ulcers,antidiabetic	0.109442
EDN1	MURAGLITAZAR	Not Approved	antidiabetic	0.966737
PLCG2	IBRUTINIB	Approved	antineoplastic agent	4.60622
CA2	ACETAZOLAMIDE SODIUM	Approved		0.50196
CA2	SULTHIAME	Approved		0.33464
CA2	ACETAZOLAMIDE	Approved	Anticonvulsants; Diuretics; antiglaucomic agent	0.430251
CA2	BRINZOLAMIDE	Approved	Antiglaucomic Agents	1.50588
CA2	ETHINAMATE	Approved		2.00784
CA2	MAFENIDE	Approved		0.50196
CA2	ETHOXZOLAMIDE	Approved	Diuretics; Antiglaucoma agents,Antihypertensive Agents	0.267712
CA2	DORZOLAMIDE HYDROCHLORIDE	Approved		2.00784
CA2	DICHLORPHENAMIDE	Approved	Antiglaucomic Agents	0.803135
CA2	FERULIC ACID	Approved		0.401568
CA2	DORZOLAMIDE	Approved		1.2047
CA2	CHLOROTHIAZIDE	Approved	Antihypertensive Agents; Diuretics	0.860502
CA2	POLMACOXIB	Not Approved	NSAID	1.33856
CA2	PHENOL	Approved		0.50196
CA2	BENZTHIAZIDE	Approved	Antihypertensive Agents; Diuretics	0.50196
CA2	GUAIACOL	Approved		2.00784
CA2	CYCLOTHIAZIDE	Approved	Antihypertensive Agents; Diuretics	0.223093
CA2	TRICHLORMETHIAZIDE	Approved	Antihypertensive Agents; Diuretics	0.669279
CA2	IL-3	Not Approved		0.446186
CA2	EPOETIN ALFA	Approved	for treatment of anemia,Antianemic Agents,for treatment of stroke,erythropoietic agent	0.118108
CA2	COBALT	Not Approved		0.365062
CA2	METHAZOLAMIDE	Approved	Diuretics; Antiglaucoma agents,Antihypertensive Agents	0.200784
CA2	TOPIRAMATE	Approved	Anticonvulsants; anti-migraine agents,antimigraine agent,anticonvulsant	0.136898
CA2	PARABEN	Not Approved		0.50196
CA2	SULFAMIDE	Not Approved		1.00392
CA2	CURCUMIN	Approved		0.0304218
GPR27	ELOTUZUMAB	Approved	antineoplastic agent	26.1019
SHMT1	BEVACIZUMAB	Approved	antineoplastic agent	0.870063
SHMT1	IRINOTECAN HYDROCHLORIDE	Approved	antineoplastic agent	0.552421
SHMT1	LEUCOVORIN CALCIUM	Approved	adjuvant to chemotherapy	0.966737
CDH4	ZIPRASIDONE	Approved	antipsychotic agent	3.36799
ADRM1	BORTEZOMIB D-MANNITOL	Approved		0.228964
ADRM1	IXAZOMIB	Approved		0.207158
ADRM1	CARFILZOMIB	Approved	antineoplastic agent	0.435032
ADRM1	IXAZOMIB CITRATE	Approved	antineoplastic agent	0.223093
ADRM1	OPROZOMIB	Not Approved	antineoplastic agent	0.217516
ADRM1	BORTEZOMIB	Approved	antineoplastic agent	0.307081
ASIC1	NPC 17731	Not Approved		0.686892
ASIC1	[LEU9,DES-ARG10]KALLIDIN	Not Approved		1.37378
ASIC1	[125I]HPP-DESARG10HOE140	Not Approved		1.37378
ASIC1	NPC 18565	Not Approved		0.686892
ASIC1	[3H]LYS-[LEU8][DES-ARG9]BK	Not Approved		1.37378
ASIC1	B-9858	Not Approved		1.37378
ASIC1	[DES-ARG10]ICATIBANT	Not Approved		1.37378
ASIC1	B-9958	Not Approved		1.37378
ASIC1	[DES-ARG9]BRADYKININ	Not Approved		0.686892
ASIC1	T-KININ	Not Approved		1.37378
ASIC1	AMILORIDE	Approved	antihypertensive agent	0.0808108
ASIC1	SSR240612	Not Approved		1.37378
ASIC1	B-10356	Not Approved		1.37378
ASIC1	COMPOUND 12 [PMID: 12723943]	Not Approved		1.37378
ASIC1	AC-LYS-[MEALA6,LEU8,DES-ARG9]BRADYKININ	Not Approved		1.37378
ASIC1	LYS-KALLIDIN	Not Approved		1.37378
ASIC1	R-715	Not Approved		1.37378
ASIC1	ICATIBANT	Approved	for treatment of hereditary angioedema	0.686892
ASIC1	CHROMAN 28	Not Approved		1.37378
ASIC1	[SAR,D-PHE8,DES-ARG9]BRADYKININ	Not Approved		1.37378
ASIC1	NVP-SAA164	Not Approved		1.37378
ASIC1	[DES-ARG11]T-KININ	Not Approved		1.37378
ASIC1	KALLIDIN	Not Approved		0.686892
ASIC1	D-LYS0-[DES-ARG10]KALLIDIN	Not Approved		1.37378
ASIC1	[LEU8,DES-ARG9]BRADYKININ	Not Approved		1.37378
ASIC1	MET-LYS-BRADYKININ	Not Approved		0.686892
ASIC1	R-954	Not Approved		1.37378
ASIC1	B-9430	Not Approved		0.686892
ASIC1	[DES-PRO8,DES-PHE9,DES-ARG10]KALLIDIN	Not Approved		1.37378
ASIC1	NG29	Not Approved		1.37378
ASIC1	[DES-ARG10]KALLIDIN	Not Approved		1.37378
ASIC1	PS020990	Not Approved		1.37378
ASIC1	[D-LYS1,DES-ARG10]KALLIDIN	Not Approved		1.37378
ASIC1	[DES-PHE9,DES-ARG10]KALLIDIN	Not Approved		1.37378
ASIC1	COMPOUND 11 [PMID: 12812482]	Not Approved		1.37378
ASIC1	BRADYKININ	Not Approved		0.686892
ASIC1	[3H]LYS-[DES-ARG9]BK	Not Approved		1.37378
ASIC1	JMV1431	Not Approved		0.686892
TNNC1	PURPUROGALLIN	Not Approved		0.290021
TNNC1	BEPRIDIL	Approved	Anti-Arrhythmia Agents; Antihypertensive Agents	1.74013
TNNC1	PYROGALLOL RED	Not Approved		0.41763
TNNC1	CHEMBL:CHEMBL1601846	Not Approved		0.453946
TNNC1	LEVOSIMENDAN	Approved	for treatment of heart failure	4.47461
RAB5A	RECOMBINANT HEPATOCYTE GROWTH FACTOR	Not Approved		10.4408
ALDH1A1	CHEMBL:CHEMBL597449	Not Approved		0.0587881
ALDH1A1	CHEMBL:CHEMBL579028	Not Approved		0.0587881
ALDH1A1	CHEMBL:CHEMBL1442783	Not Approved		0.0235152
ALDH1A1	ETHACRYNIC ACID	Approved	Antihypertensive Agents; Diuretics	0.00734851
ALDH1A1	5-METHOXYPSORALEN	Not Approved		0.019596
ALDH1A1	CHRYSIN	Approved		0.00839829
ALDH1A1	CHEMBL:CHEMBL171699	Not Approved		0.0117576
ALDH1A1	N-DOCOSATETRA-7,10,13,16-ENOYLETHANOLAMINE	Not Approved		0.029394
ALDH1A1	CHEMBL:CHEMBL1341830	Not Approved		0.0117576
ALDH1A1	DYCLONINE HYDROCHLORIDE	Approved		0.00734851
ALDH1A1	TANSHINONE IIA	Not Approved		0.00904432
ALDH1A1	CHEMBL:CHEMBL606166	Not Approved		0.014697
ALDH1A1	AZEPANE	Not Approved		0.117576
ALDH1A1	DISULFIRAM	Approved	Alcohol Deterrents	0.00273433
ALDH1A1	CHEMBL:CHEMBL576412	Not Approved		0.039192
ALDH1A1	PYRITHIONE ZINC	Approved		0.00653201
ALDH1A1	(+)-S-14297	Not Approved		0.0587881
ALDH1A1	GUTHION	Not Approved		0.00979801
ALDH1A1	CHEMBL:CHEMBL609030	Not Approved		0.117576
ALDH1A1	PROCHLORPERAZINE	Approved	antiemetic,antimigraine agent	0.00419915
ALDH1A1	HEMICHOLINIUM-3	Not Approved		0.029394
ALDH1A1	CHEMBL:CHEMBL316796	Not Approved		0.039192
ALDH1A1	PYROGALLOL	Approved		0.00783841
ALDH1A1	PENTAERYTHRITOL TETRANITRATE	Approved		0.0235152
ALDH1A1	CLIOQUINOL	Approved		0.00653201
ALDH1A1	CHEMBL:CHEMBL1269845	Not Approved		0.039192
ALDH1A1	EMODIC ACID	Not Approved		0.00979801
ALDH1A1	CRYPTOTANSHINONE	Not Approved		0.00839829
ALDH1A1	MYRICETIN	Not Approved		0.0029394
ALDH1A1	METHYSTICIN	Not Approved		0.039192
ALDH1A1	LINOLEIC ACID	Approved		0.019596
ALDH1A1	APIGENIN	Approved		0.00452216
ALDH1A1	[3H]7-OH-DPAT	Not Approved		0.0587881
ALDH1A1	SAPPANONE A DIMETHYL ETHER	Not Approved		0.019596
ALDH1A1	TYRPHOSTIN A9	Not Approved		0.00534437
ALDH1A1	SB 277011-A	Not Approved		0.039192
ALDH1A1	CHEMBL:CHEMBL599255	Not Approved		0.013064
ALDH1A1	DEHYDRATED ALCOHOL	Approved		0.00148831
ALDH1A1	CHEMBL:CHEMBL581869	Not Approved		0.117576
ALDH1A1	CHEMBL:CHEMBL313737	Not Approved		0.0117576
ALDH1A1	FLUPENTHIXOL	Not Approved	Antipsychotic Agents	0.00783841
ALDH1A1	CANDIDIN	Not Approved		0.0587881
ALDH1A1	NS-398	Not Approved		0.019596
ALDH1A1	METHYLERGONOVINE	Approved	Abortifacient Agents	0.0106887
ALDH1A1	1,2-NAPHTHOQUINONE	Not Approved		0.013064
ALDH1A1	VILAZODONE HYDROCHLORIDE	Approved	antidepressant	0.0117576
ALDH1A1	FUROXAN	Not Approved		0.0235152
ALDH1A1	SULFINPYRAZONE	Approved	Uricosuric Agents	0.00839829
ALDH1A1	PG01037	Not Approved		0.117576
ALDH1A1	GARDENIN B	Not Approved		0.117576
ALDH1A1	ROPINIROLE	Approved	antiparkinson agent,for treatment of restlegs legs syndrome	0.019596
ALDH1A1	CHEMBL:CHEMBL457504	Not Approved		0.0167966
ALDH1A1	CATECHOL	Not Approved		0.00534437
ALDH1A1	GOSSYPETIN	Not Approved		0.0117576
ALDH1A1	CHEMBL:CHEMBL590949	Not Approved		0.019596
ALDH1A1	CARBOPLATIN	Approved		0.00273433
ALDH1A1	RACLOPRIDE	Not Approved		0.0235152
ALDH1A1	CHEMBL:CHEMBL271023	Not Approved		0.019596
ALDH1A1	CARMUSTINE	Approved	antineoplastic agent	0.0106887
ALDH1A1	2-METHYL-5,7,8-TRIMETHOXYISOFLAVONE	Not Approved		0.117576
ALDH1A1	CHEMBL:CHEMBL1255936	Not Approved		0.019596
ALDH1A1	CHEMBL:CHEMBL601618	Not Approved		0.029394
ALDH1A1	CHEMBL:CHEMBL1079460	Not Approved		0.00904432
ALDH1A1	2,3,4-TRIHYDROXY-4'-ETHOXYBENZOPHENONE	Not Approved		0.029394
ALDH1A1	BRIMONIDINE	Approved	for treatment of glaucoma	0.00979801
ALDH1A1	NIFEDIPINE	Approved	Antianginal Agents; Vasodilator Agents	0.00209957
ALDH1A1	CABERGOLINE	Approved	Antiparkinson Agents	0.00734851
ALDH1A1	CHEMBL:CHEMBL154580	Not Approved		0.0106887
ALDH1A1	BRL50481	Not Approved		0.029394
ALDH1A1	2-MERCAPTOBENZOTHIAZOLE	Not Approved		0.014697
ALDH1A1	ORTHOTOLIDINE	Not Approved		0.029394
ALDH1A1	CHEMBL:CHEMBL578915	Not Approved		0.029394
ALDH1A1	PHENOXYBENZAMINE HYDROCHLORIDE	Approved		0.0117576
ALDH1A1	EPHEDRINE	Approved	Central Nervous System Stimulants	0.00691624
ALDH1A1	4-METHOXYDALBERGIONE	Not Approved		0.013064
ALDH1A1	E1501	Not Approved		0.0587881
ALDH1A1	CHEMBL:CHEMBL595227	Not Approved		0.0117576
ALDH1A1	PENTACHLOROPHENOL	Not Approved		0.00839829
ALDH1A1	CARMINE	Not Approved		0.00979801
ALDH1A1	LEAD DIACETATE TRIHYDRATE	Not Approved		0.039192
ALDH1A1	EMBELIN	Not Approved		0.00783841
ALDH1A1	3-METHOXYCATECHOL	Not Approved		0.0117576
ALDH1A1	CHEMBL:CHEMBL224032	Not Approved		0.039192
ALDH1A1	SB 222200	Not Approved		0.0167966
ALDH1A1	PROPACHLOR	Not Approved		0.0167966
ALDH1A1	CHEMBL:CHEMBL581677	Not Approved		0.019596
ALDH1A1	HOMOVANILLIC ACID	Not Approved		0.0587881
ALDH1A1	MICHLER'S KETONE	Not Approved		0.013064
ALDH1A1	BUSPIRONE	Approved	Anti-anxiety Agents	0.0167966
ALDH1A1	LY-2183240	Not Approved		0.117576
ALDH1A1	BUTANAL	Not Approved		0.117576
ALDH1A1	NITROBENZENE	Not Approved		0.117576
ALDH1A1	PROMAZINE	Approved	Antiemetics; Antipsychotic Agents	0.00618822
ALDH1A1	DOCEBENONE	Not Approved		0.00734851
ALDH1A1	RALOXIFENE HYDROCHLORIDE	Approved	Hormone Replacement Agents	0.00235152
ALDH1A1	[3H]PD128907	Not Approved		0.0587881
ALDH1A1	CHEMBL:CHEMBL1448292	Not Approved		0.039192
ALDH1A1	ZAPRINAST	Not Approved		0.00904432
ALDH1A1	ACROLEIN	Not Approved		0.039192
ALDH1A1	ZIRAM	Not Approved		0.00904432
ALDH1A1	TANGERETIN	Not Approved		0.029394
ALDH1A1	TETRANITROMETHANE	Not Approved		0.0587881
ALDH1A1	HYDRAZOBENZENE	Not Approved		0.117576
ALDH1A1	CHEMBL:CHEMBL1459280	Not Approved		0.019596
ALDH1A1	OBTUSAQUINONE	Not Approved		0.019596
ALDH1A1	CAMPHOR OIL	Approved		0.039192
ALDH1A1	CHEMBL:CHEMBL538798	Not Approved		0.0117576
ALDH1A1	KAVAIN	Not Approved		0.0587881
ALDH1A1	2-IODOACETAMIDE	Not Approved		0.00839829
ALDH1A1	4-NONYLPHENOL	Not Approved		0.0235152
ALDH1A1	CISPLATIN	Approved		0.000799838
ALDH1A1	CHEMBL:CHEMBL592106	Not Approved		0.039192
ALDH1A1	CHEMBL:CHEMBL26886	Not Approved		0.117576
ALDH1A1	DIMERCAPROL	Approved		0.0235152
ALDH1A1	OXYBENZONE	Approved		0.029394
ALDH1A1	METHYL ROBUSTONE	Not Approved		0.0235152
ALDH1A1	SULPIRIDE	Approved	Second-Generation; Antipsychotic Agents,Antidepressive Agents	0.00839829
ALDH1A1	RISPERIDONE	Approved	Antipsychotic Agents,antipsychotic agent	0.00175487
ALDH1A1	CHEMBL:CHEMBL577660	Not Approved		0.0235152
ALDH1A1	CADMIUM DICHLORIDE	Not Approved		0.0106887
ALDH1A1	EBSELEN	Not Approved		0.00335932
ALDH1A1	ANISALDEHYDE	Not Approved		0.117576
ALDH1A1	HARMINE	Not Approved		0.00783841
ALDH1A1	QUERCETIN	Approved		0.00148831
ALDH1A1	OXYTETRACYCLINE HYDROCHLORIDE	Approved		0.013064
ALDH1A1	GARDENIN	Not Approved		0.0587881
ALDH1A1	CARIPRAZINE	Approved	antipsychotic agent	0.0235152
ALDH1A1	PIPERLONGUMINE	Not Approved		0.013064
ALDH1A1	HAEMATOXYLIN	Not Approved		0.00452216
ALDH1A1	TRICHOSTATIN A	Not Approved		0.00435467
ALDH1A1	BIFONAZOLE	Approved		0.0106887
ALDH1A1	CATECHIN	Approved		0.00904432
ALDH1A1	CHEMBL:CHEMBL259784	Not Approved		0.019596
ALDH1A1	VANILLIN	Approved		0.117576
ALDH1A1	THIRAM	Not Approved		0.00511201
ALDH1A1	CADMIUM ACETATE	Not Approved		0.014697
ALDH1A1	PIRINIXIC ACID	Not Approved		0.019596
ALDH1A1	DITHIOLETHIONE	Not Approved		0.019596
ALDH1A1	CHEMBL:CHEMBL113897	Not Approved		0.117576
ALDH1A1	E927A	Not Approved		0.039192
ALDH1A1	METHYL PARATHIONE	Not Approved		0.029394
ALDH1A1	CHEMBL:CHEMBL581872	Not Approved		0.0167966
ALDH1A1	CLOZAPINE	Approved	Antipsychotic Agents	0.00121212
ALDH1A1	SB269652	Not Approved		0.0587881
ALDH1A1	BITHIONOL	Approved		0.00489901
ALDH1A1	MONASTROL	Not Approved		0.039192
ALDH1A1	ALLITRIDIN	Not Approved		0.029394
ALDH1A1	BENZOPHENONE	Approved		0.0587881
ALDH1A1	RABEPRAZOLE	Approved	Proton pump inhibitor	0.00452216
ALDH1A1	TRANSPLATIN	Not Approved		0.0167966
ALDH1A1	CHEMBL:CHEMBL444236	Not Approved		0.0587881
ALDH1A1	DISULFOTON	Not Approved		0.117576
ALDH1A1	CHLORPROMAZINE	Approved		0.00317773
ALDH1A1	METHYLENE BLUE	Not Approved		0.013064
ALDH1A1	NIFUROXAZIDE	Not Approved		0.019596
ALDH1A1	CHEMBL:CHEMBL515505	Not Approved		0.00511201
ALDH1A1	ARACHIDONYL TRIFLUOROMETHYL KETONE	Not Approved		0.0587881
ALDH1A1	2,4-HEXADIENAL	Not Approved		0.039192
ALDH1A1	CHEMBL:CHEMBL464176	Not Approved		0.117576
ALDH1A1	3,4-DIMETHOXYBENZALDEHYDE	Not Approved		0.117576
ALDH1A1	CHEMBL:CHEMBL589469	Not Approved		0.0587881
ALDH1A1	PIPERONYL BUTOXIDE	Approved		0.039192
ALDH1A1	CHEMBL:CHEMBL576353	Not Approved		0.0587881
ALDH1A1	CHEMBL:CHEMBL423081	Not Approved		0.0587881
ALDH1A1	3,4-DIDESMETHYL-5-DESHYDROXY-3'-ETHOXYSCLEROIN	Not Approved		0.0167966
ALDH1A1	CHEMBL:CHEMBL601142	Not Approved		0.0587881
ALDH1A1	TERGURIDE	Not Approved	for treatment of pulmonary arterial hypertension	0.00783841
ALDH1A1	CHEMBL:CHEMBL1446254	Not Approved		0.0587881
ALDH1A1	PHTHALIC ACID	Not Approved		0.117576
ALDH1A1	MERCAPTOPURINE	Approved	Antineoplastic Agents	0.0026128
ALDH1A1	AMBUNOL	Not Approved		0.0235152
ALDH1A1	OMEGA-CHLOROACETOPHENONE	Not Approved		0.019596
ALDH1A1	VALERENIC ACID	Not Approved		0.117576
ALDH1A1	PARATHION	Not Approved		0.0587881
ALDH1A1	CHLORANIL	Not Approved		0.00783841
ALDH1A1	CHEMBL:CHEMBL471005	Not Approved		0.029394
ALDH1A1	P-HYDROXYCINNAMALDEHYDE	Not Approved		0.0587881
ALDH1A1	CHEMBL:CHEMBL1091971	Not Approved		0.029394
ALDH1A1	DICUMAROL	Approved	Anticoagulants	0.014697
ALDH1A1	CHEMBL:CHEMBL601952	Not Approved		0.013064
ALDH1A1	PROGESTERONE	Approved	for reducing the risk of pre-term birth for women with short cervix a mid-pregnancy,for prevention of preterm delivery,for symptomatic treatment of menopausal symptoms,neuroprotectant for stroke victims	0.00199282
ALDH1A1	CHEMBL:CHEMBL336095	Not Approved		0.014697
ALDH1A1	CHEMBL:CHEMBL120806	Not Approved		0.0235152
ALDH1A1	PROSTAGLANDIN A2	Not Approved		0.019596
ALDH1A1	AMITRIPTYLINE HYDROCHLORIDE	Approved	analgesic	0.0026128
ALDH1A1	VITAMIN A	Approved		0.00870934
ALDH1A1	CHEMBL:CHEMBL580816	Not Approved		0.0587881
ALDH1A1	TYRPHOSTIN 25	Not Approved		0.00979801
ALDH1A1	IODOFORM	Not Approved		0.029394
ALDH1A1	SEMUSTINE	Not Approved		0.0587881
ALDH1A1	MG-132	Not Approved		0.0167966
ALDH1A1	DOCONEXENT	Approved		0.014697
ALDH1A1	CHEMBL:CHEMBL580421	Not Approved		0.0106887
ALDH1A1	CHEMBL:CHEMBL17201	Not Approved		0.0167966
ALDH1A1	PHENOXYBENZAMINE	Approved	Anticonvulsants; Hypnotics and Sedatives	0.0106887
ALDH1A1	RIBAVIRIN	Approved		0.00309411
ALDH1A1	AZACITIDINE	Approved	antineoplastic agent	0.0029394
ALDH1A1	DYCLONINE	Approved	Local,Anesthetics	0.013064
ALDH1A1	CHEMBL:CHEMBL1401091	Not Approved		0.0587881
ALDH1A1	PHENYL ISATIN	Not Approved		0.117576
ALDH1A1	5-METHOXYISATIN	Not Approved		0.117576
ALDH1A1	ACETOCHLOR	Not Approved		0.0235152
ALDH1A1	CHEMBL:CHEMBL421215	Not Approved		0.013064
ALDH1A1	CHEMBL:CHEMBL445153	Not Approved		0.039192
ALDH1A1	CHEMBL:CHEMBL602990	Not Approved		0.014697
ALDH1A1	CITRIC ACID	Approved		0.0235152
ALDH1A1	BENZOTHIAZYL DISULFIDE	Not Approved		0.029394
ALDH1A1	BENZALDEHYDE	Approved		0.117576
ALDH1A1	ALL-TRANS-RETINAL	Not Approved		0.0167966
ALDH1A1	SODIUM AZIDE	Not Approved		0.117576
ALDH1A1	TYRPHOSTIN 23	Not Approved		0.00559886
ALDH1A1	THYROXINE	Not Approved		0.00979801
ALDH1A1	CHEMBL:CHEMBL596847	Not Approved		0.117576
ALDH1A1	CHEMBL:CHEMBL1392244	Not Approved		0.039192
ALDH1A1	CHEMBL:CHEMBL222556	Not Approved		0.0106887
ALDH1A1	DOMPERIDONE	Approved	Antiemetics	0.0167966
ALDH1A1	ETICLOPRIDE	Not Approved		0.019596
ALDH1A1	PURPUROGALLIN	Not Approved		0.003266
ALDH1A1	EMODIN	Not Approved		0.00452216
ALDH1A1	BENZYL ISOTHIOCYANATE	Not Approved		0.019596
ALDH1A1	CHEMBL:CHEMBL1310138	Not Approved		0.0106887
ALDH1A1	NGB 2904	Not Approved		0.117576
ALDH1A1	INAMRINONE	Approved	Cardiotonic Agents; Phosphodiesterase Inhibitors	0.00618822
ALDH1A1	CHEMBL:CHEMBL602807	Not Approved		0.014697
ALDH1A1	LIOTHYRONINE SODIUM	Approved		0.0117576
ALDH1A1	PYRROLIDINE DITHIOCARBAMATE	Not Approved		0.00904432
ALDH1A1	CHEMBL:CHEMBL589207	Not Approved		0.0587881
ALDH1A1	METHYLDOPA ANHYDROUS	Approved	Antihypertensive Agents	0.00379278
ALDH1A1	CHEMBL:CHEMBL398765	Not Approved		0.029394
ALDH1A1	CHEMBL:CHEMBL97858	Not Approved		0.0587881
ALDH1A1	NAFAMOSTAT	Not Approved		0.0106887
ALDH1A1	IFOSFAMIDE	Approved	Antineoplastic Agents	0.0167966
ALDH1A1	S33084	Not Approved		0.019596
ALDH1A1	OSAJIN	Not Approved		0.0235152
ALDH1A1	5-HYDROXYTRYPTOPHAN	Approved		0.019596
ALDH1A1	(-)-N-PORPHYNORAPOMORPHINE	Not Approved		0.014697
ALDH1A1	CHEMBL:CHEMBL1335833	Not Approved		0.0235152
ALDH1A1	ZUCAPSAICIN	Not Approved	analgesic	0.0167966
ALDH1A1	BUSPIRONE HYDROCHLORIDE	Approved		0.039192
ALDH1A1	ISOTHYMONIN	Not Approved		0.0117576
ALDH1A1	ARACHIDONIC ACID	Not Approved		0.00904432
ALDH1A1	CHEMBL:CHEMBL523200	Not Approved		0.00691624
ALDH1A1	CHEMBL:CHEMBL601994	Not Approved		0.117576
ALDH1A1	AVOCADYNE ACETATE	Not Approved		0.117576
ALDH1A1	CHEMBL:CHEMBL1594640	Not Approved		0.117576
ALDH1A1	LOXAPINE	Approved	antipsychotic agent	0.00904432
ALDH1A1	PHYSOSTIGMINE	Approved	for treatment of dry mouth	0.0235152
ALDH1A1	2-ETHOXYCARBONYL-2-ETHOXYOXALOYLOXYDIHYDROCHRYSIN DIMETHYL ETHER	Not Approved		0.117576
ALDH1A1	LUTEOLIN	Not Approved		0.00367425
ALDH1A1	CHEMBL:CHEMBL126804	Not Approved		0.019596
ALDH1A1	CHEMBL:CHEMBL1486366	Not Approved		0.013064
ALDH1A1	DEPHOSTATIN	Not Approved		0.00470304
ALDH1A1	EUGENOL	Approved		0.117576
ALDH1A1	CHEMBL:CHEMBL585417	Not Approved		0.117576
ALDH1A1	CHEMBL:CHEMBL602776	Not Approved		0.0235152
ALDH1A1	BP 897	Not Approved		0.029394
ALDH1A1	METHYSERGIDE	Approved	Anti-migraine agents; Vasoconstrictor Agents	0.00618822
ALDH1A1	ZOTEPINE	Not Approved		0.00734851
ALDH1A1	2-PHENYLPHENOL	Not Approved		0.0235152
ALDH1A1	VANITIOLIDE	Not Approved		0.039192
ALDH1A1	CHEMBL:CHEMBL600342	Not Approved		0.117576
ALDH1A1	CHEMBL:CHEMBL592124	Not Approved		0.00379278
ALDH1A1	CHEMBL:CHEMBL429095	Not Approved		0.00235152
ALDH1A1	BAICALEIN	Not Approved		0.00470304
ALDH1A1	PHENYLGLYOXAL	Not Approved		0.117576
ALDH1A1	ZEARALENONE	Not Approved		0.00904432
ALDH1A1	BIS(DIMETHYLAMINETHIOCARBONYL)MONOSULFIDE	Not Approved		0.014697
ALDH1A1	IRIGENOL	Not Approved		0.00839829
ALDH1A1	CHEMBL:CHEMBL1448140	Not Approved		0.039192
ALDH1A1	CHEMBL:CHEMBL603031	Not Approved		0.117576
ALDH1A1	CHEMBL:CHEMBL1489812	Not Approved		0.0235152
ALDH1A1	CHEMBL:CHEMBL601192	Not Approved		0.0587881
ALDH1A1	NAN 190	Not Approved		0.014697
ALDH1A1	SPIPERONE	Not Approved		0.00618822
ALDH1A1	CHEMBL:CHEMBL1412710	Not Approved		0.029394
ALDH1A1	CHEMBL:CHEMBL275260	Not Approved		0.029394
ALDH1A1	CHEMBL:CHEMBL1526167	Not Approved		0.014697
ALDH1A1	5,7-DIHYDROXYISOFLAVONE	Not Approved		0.0106887
ALDH1A1	BAY 11-7082	Not Approved		0.00979801
ALDH1A1	THIOTEPA	Approved		0.0235152
ALDH1A1	WIN55212-2	Not Approved		0.00559886
ALDH1A1	KAINIC ACID	Not Approved		0.014697
ALDH1A1	ANTHRALIN	Approved		0.039192
ALDH1A1	1,4-DIMETHOXYANTHRAQUINONE	Not Approved		0.0117576
ALDH1A1	CHEMBL:CHEMBL590660	Not Approved		0.117576
ALDH1A1	TAMOXIFEN CITRATE	Approved		0.00618822
ALDH1A1	TYRPHOSTIN 47	Not Approved		0.00734851
ALDH1A1	PIRIBEDIL	Not Approved		0.00979801
ALDH1A1	CHEMBL:CHEMBL1498652	Not Approved		0.0117576
ALDH1A1	SILIBININ	Not Approved		0.00979801
ALDH1A1	R-(+)-METHANANDAMIDE	Not Approved		0.0235152
ALDH1A1	ARTEMISININ	Approved		0.013064
ALDH1A1	DOXEPIN HYDROCHLORIDE	Approved	hypnotic,antimigraine agent	0.00267218
ALDH1A1	SODIUM NITRITE	Approved		0.039192
ALDH1A1	METHYL ISOBUTYL KETONE	Approved		0.117576
ALDH1A1	CHEMBL:CHEMBL505670	Not Approved		0.00335932
ALDH1A1	CHEMBL:CHEMBL587772	Not Approved		0.117576
ALDH1A1	TIOPRONIN	Approved		0.0587881
ALDH1A1	CHRYSOPHANOL	Not Approved		0.0235152
ALDH1A1	RO19-4603	Not Approved		0.014697
ALDH1A1	METRONIDAZOLE	Approved		0.029394
ALDH1A1	CHEMBL:CHEMBL220845	Not Approved		0.013064
ALDH1A1	DOMIPHEN BROMIDE	Not Approved		0.0167966
ALDH1A1	CHEMBL:CHEMBL59150	Not Approved		0.039192
ALDH1A1	BAY-11-7085	Not Approved		0.00979801
ALDH1A1	BROMOCRIPTINE	Approved	antidiabetic	0.00379278
ALDH1A1	METHOXYCHLOR	Not Approved		0.0235152
ALDH1A1	CHEMBL:CHEMBL1386434	Not Approved		0.117576
ALDH1A1	PYRROLIDINE DITHIOCARBAMIC ACID, AMMONIUM SALT	Not Approved		0.019596
ALDH1A1	CHEMBL:CHEMBL1426508	Not Approved		0.0235152
ALDH1A1	JUGLONE	Not Approved		0.00587881
ALDH1A1	CHEMBL:CHEMBL586031	Not Approved		0.00904432
ALDH1A1	NADA	Not Approved		0.019596
ALDH1A1	CARBIDOPA ANHYDROUS	Approved	antiparkinson agent	0.0117576
ALDH1A1	BENZYLACETONE	Not Approved		0.117576
ALDH1A1	CHLORPROTHIXENE	Approved	Antipsychotic Agents	0.0117576
ALDH1A1	HALOPERIDOL DECANOATE	Approved	Antipsychotic Agents	0.00154705
ALDH1A1	CHEMBL:CHEMBL1332182	Not Approved		0.039192
ALDH1A1	CHEMBL:CHEMBL80155	Not Approved		0.0117576
ALDH1A1	PEROSPIRONE	Not Approved		0.039192
ALDH1A1	CHEMBL:CHEMBL312487	Not Approved		0.0587881
ALDH1A1	U73122	Not Approved		0.0235152
ALDH1A1	SP-600125	Not Approved		0.00132108
ALDH1A1	PHENYLMERCURIC ACETATE	Not Approved		0.00587881
ALDH1A1	3,5-DIIODO-L-TYROSINE	Not Approved		0.014697
ALDH1A1	CINNAMIC ALDEHYDE	Approved		0.0587881
ALDH1A1	ZAPA	Not Approved		0.0167966
ALDH1A1	THIOPHANATE METHYL	Not Approved		0.039192
ALDH1A1	AG 112	Not Approved		0.029394
ALDH1A1	QUINPIROLE	Not Approved		0.00979801
ALDH1A1	(+)-UH232	Not Approved		0.0587881
ALDH1A1	PLUMBAGIN	Not Approved		0.00904432
ALDH1A1	[3H]NEMONAPRIDE	Not Approved		0.0587881
ALDH1A1	ANANDAMIDE	Not Approved		0.00734851
ALDH1A1	CHEMBL:CHEMBL1326758	Not Approved		0.117576
ALDH1A1	PROPYLPARABEN	Approved		0.0235152
ALDH1A1	CHEMBL:CHEMBL166486	Not Approved		0.014697
ALDH1A1	SULISOBENZONE	Approved		0.0587881
ALDH1A1	MASOPROCOL	Approved	prostate cancer,antineoplastic agent	0.00250162
ALDH1A1	QUINELORANE	Not Approved		0.039192
ALDH1A1	Z-PRO-PROLINAL	Not Approved		0.029394
ALDH1A1	TPCK	Not Approved		0.00653201
ALDH1A1	CHEMBL:CHEMBL528451	Not Approved		0.117576
ALDH1A1	BENSERAZIDE HYDROCHLORIDE	Not Approved		0.00734851
ALDH1A1	PIPOBROMAN	Approved		0.039192
ALDH1A1	BROMOENOL LACTONE	Not Approved		0.014697
ALDH1A1	DIALLYLDISULFIDE	Not Approved		0.039192
ALDH1A1	CHEMBL:CHEMBL1363249	Not Approved		0.019596
ALDH1A1	BINOSPIRONE	Not Approved		0.117576
ALDH1A1	CHEMBL:CHEMBL139935	Not Approved		0.0106887
ALDH1A1	DAMNACANTHAL	Not Approved		0.029394
ALDH1A1	TYRPHOSTIN AG 879	Not Approved		0.00653201
ALDH1A1	4-CHLOROMERCURIBENZOIC ACID	Not Approved		0.00419915
ALDH1A1	CHEMBL:CHEMBL549208	Not Approved		0.039192
ALDH1A1	COMPOUND 3 [PMID: 23134120]	Not Approved		0.029394
ALDH1A1	CHEMBL:CHEMBL591628	Not Approved		0.0235152
ALDH1A1	2-AMINOANTHRACENE	Not Approved		0.029394
ALDH1A1	CHEMBL:CHEMBL244707	Not Approved		0.0106887
ALDH1A1	N- (9-FLUORENYLMETHOXYCARBONYL)-L-LEUCINE	Not Approved		0.0587881
ALDH1A1	CHEMBL:CHEMBL578905	Not Approved		0.0167966
ALDH1A1	CONGO RED	Not Approved		0.00783841
ALDH1A1	CAPSAICIN	Approved	analgesic	0.00691624
ALDH1A1	ROXINDOLE	Not Approved		0.00783841
ALDH1A1	VITAMIN K3	Approved	for reducing EGFR-inhibitor-induced dermatological side effects	0.00405435
ALDH1A1	3,4-DICHLOROISOCOUMARIN	Not Approved		0.00783841
ALDH1A1	CHEMBL:CHEMBL225257	Not Approved		0.0587881
ALDH1A1	PIMOZIDE	Approved	Antidyskinetics; Antipsychotic Agents	0.00345812
ALDH1A1	METHYLEPHEDRINE	Not Approved		0.117576
ALDH1A1	PERGOLIDE	Approved	Antiparkinson Agents	0.00691624
ALDH1A1	NAFADOTRIDE	Not Approved		0.039192
ALDH1A1	CHEMBL:CHEMBL328710	Not Approved		0.0106887
ALDH1A1	2-NITROANISOLE	Not Approved		0.117576
ALDH1A1	MESORIDAZINE	Approved	Antipsychotic Agents	0.0117576
ALDH1A1	APOMORPHINE	Approved	antiparkinson agent,for treatment of erectile dysfunction,for treatment of sexual dysfunction in women	0.00435467
ALDH1A1	4'-METHOXYCHALCONE	Not Approved		0.0587881
ALDH1A1	CHEMBL:CHEMBL239439	Not Approved		0.0167966
ALDH1A1	CAPTAN	Not Approved		0.00904432
ALDH1A1	LISURIDE	Not Approved	Antiparkinson Agents	0.00618822
ALDH1A1	LAWSONE	Not Approved		0.039192
ALDH1A1	CHEMBL:CHEMBL548540	Not Approved		0.039192
ALDH1A1	CILOSTAZOL	Approved	Platelet Aggregation Inhibitors	0.00839829
ALDH1A1	E319	Not Approved		0.0106887
ALDH1A1	PF-592379	Not Approved		0.0587881
ALDH1A1	CHEMBL:CHEMBL591137	Not Approved		0.014697
ALDH1A1	SARCOLYSIN	Not Approved		0.0235152
ALDH1A1	KOPARIN	Not Approved		0.0117576
ALDH1A1	CHEMBL:CHEMBL324774	Not Approved		0.117576
ALDH1A1	(+)-AJ76	Not Approved		0.117576
ALDH1A1	METHYLDOPA (RACEMIC)	Not Approved		0.00979801
ALDH1A1	CHEMBL:CHEMBL1580175	Not Approved		0.117576
ALDH1A1	CHEMBL:CHEMBL1214274	Not Approved		0.0167966
ALDH1A1	NEMONAPRIDE	Not Approved		0.0587881
ALDH1A1	CHEMBL:CHEMBL151797	Not Approved		0.0235152
ALDH1A1	SB-415286	Not Approved		0.00587881
ALDH1A1	FENRETINIDE	Approved	antineoplastic agent	0.00435467
ALDH1A1	ALPHA-CYPERMETHRIN	Not Approved		0.117576
ALDH1A1	CHEMBL:CHEMBL469309	Not Approved		0.0235152
ALDH1A1	CHEMBL:CHEMBL1549738	Not Approved		0.0235152
ALDH1A1	CHLORAMPHENICOL	Approved		0.014697
ALDH1A1	ETHYL VANILLIN	Approved		0.117576
ALDH1A1	CHEMBL:CHEMBL600908	Not Approved		0.029394
ALDH1A1	(+)-BUTACLAMOL	Not Approved		0.0167966
ALDH1A1	5-DEMETHYLNOBILETIN	Not Approved		0.117576
ALDH1A1	ALDOPHOSPHAMIDE	Not Approved		0.117576
ALDH1A1	THIMEROSAL	Approved		0.00511201
ALDH1A1	ROTTLERIN	Not Approved		0.00904432
ALDH1A1	BIS(2-ETHYLHEXYL) PHTHALATE	Not Approved		0.117576
ALDH1A1	OXYMETHOLONE	Approved		0.013064
ALDH1A1	R-VK4-40	Not Approved		0.0587881
ALDH1A1	CHEMBL:CHEMBL156075	Not Approved		0.117576
ALDH1A1	PROROXAN HYDROCHLORIDE	Not Approved		0.0167966
ALDH1A1	CHEMBL:CHEMBL77387	Not Approved		0.029394
ALDH1A1	2-ARACHIDONOYLGLYCEROL	Not Approved		0.019596
ALDH1A1	CHEMBL:CHEMBL585628	Not Approved		0.019596
ALDH1A1	CHEMBL:CHEMBL602158	Not Approved		0.117576
ALDH1A1	CARNOSIC ACID	Not Approved		0.0235152
ALDH1A1	PRAMIPEXOLE	Approved	antiparkinson agent	0.0235152
ALDH1A1	DOPAMINE	Approved		0.00405435
ALDH1A1	CHEMBL:CHEMBL17329	Not Approved		0.0587881
ALDH1A1	WAY-100135	Not Approved		0.029394
ALDH1A1	SERTINDOLE	Approved	antipsychotic agent	0.00559886
ALDH1A1	ROTIGOTINE	Approved	antiparkinson agent	0.0117576
ALDH1A1	ROFECOXIB	Approved	NSAID	0.013064
ALDH1A1	7,8-DIHYDROXYFLAVONE	Not Approved		0.014697
ALDH1A1	H-89	Not Approved		0.039192
ALDH1A1	AG 9	Not Approved		0.0167966
ALDH1A1	MEDROXYPROGESTERONE ACETATE	Approved		0.0117576
ALDH1A1	CHEMBL:CHEMBL1256291	Not Approved		0.0106887
ALDH1A1	EDARAVONE	Approved		0.0235152
ALDH1A1	HS665	Not Approved		0.029394
ALDH1A1	LINOLENIC ACID	Approved		0.00559886
ALDH1A1	AM-630	Not Approved		0.0235152
ALDH1A1	GALLIC ACID	Not Approved		0.00979801
ALDH1A1	CHEMBL:CHEMBL1415851	Not Approved		0.0235152
ALDH1A1	ACID BLUE 129	Not Approved		0.00618822
ALDH1A1	7-TRANS-OH-PIPAT	Not Approved		0.0587881
ALDH1A1	MERCURIC CHLORIDE	Not Approved		0.00587881
ALDH1A1	RETINYL ACETATE	Not Approved		0.014697
ALDH1A1	METHYL 7-DESHYDROXYPYROGALLIN-4-CARBOXYLATE	Not Approved		0.013064
ALDH1A1	CAPSAZEPINE	Not Approved		0.00534437
ALDH1A1	CHEMBL:CHEMBL1465049	Not Approved		0.00839829
ALDH1A1	PHENSERINE	Not Approved	for treatment of Alzheimer's disease	0.0235152
ALDH1A1	CHEMBL:CHEMBL108851	Not Approved		0.117576
ALDH1A1	FUMARPROTOCETRARIC ACID	Not Approved		0.00979801
GZMA	ANTIVIRAL AGENT	Not Approved		1.65726
GZMA	RECOMBINANT BETA CHEMOKINE	Not Approved		7.45769
GZMA	CYCLOSPORINE	Approved	immunosuppressant,opthalmological agent	0.171441
GZMA	SETANAXIB	Not Approved		1.86442
GZMA	NSC 780521	Not Approved		1.86442
GZMA	GKT136901	Not Approved		2.4859
GZMA	COMPOUND 7C [PMID: 22041175]	Not Approved		1.86442
GSTM1	CURCUMIN	Approved		0.0687797
GSTM1	PREDNISONE	Approved	corticosteroid,antiinflammatory agent	0.100877
GSTM1	ETOPOSIDE	Approved	Antineoplastic Agents	0.0782666
GSTM1	TROGLITAZONE	Approved		0.174595
GSTM1	PACLITAXEL	Approved	for treatment of peripheral arterial disease (PAD),DMARD,antiinflammatory agent,antineoplastic agent	0.0412678
GSTM1	SULFAMETHOXAZOLE / TRIMETHOPRIM	Not Approved		1.51315
GSTM1	DOXORUBICIN HYDROCHLORIDE	Approved	antineoplastic agent	0.030672
GSTM1	ANTICONVULSANT AGENT	Not Approved		0.302631
GSTM1	VINBLASTINE	Approved	Antineoplastic Agents	0.133514
GSTM1	SULFORAPHANE	Not Approved		0.648494
GSTM1	CHLORAMBUCIL	Approved		0.453946
GSTM1	DOCETAXEL ANHYDROUS	Approved	antineoplastic agent	0.0546923
GSTM1	DICUMAROL	Approved	Anticoagulants	0.567433
GSTM1	AZATHIOPRINE	Approved		0.238919
GSTM1	CLOZAPINE	Approved	Antipsychotic Agents	0.0467986
GSTM1	ANTITUBERCULAR AGENT	Not Approved		2.26973
GSTM1	BLEOMYCIN	Approved	antineoplastic agent	0.283716
GSTM1	DACARBAZINE	Approved	Antineoplastic Agents	0.302631
GSTM1	CYCLOPHOSPHAMIDE ANHYDROUS	Approved		0.0840641
GSTM1	NITROGLYCERIN	Approved	for treatment of Raynaud's disease	0.349189
GSTM1	BUSULFAN	Approved		0.238919
GSTM1	IRINOTECAN HYDROCHLORIDE	Approved	antineoplastic agent	0.0720549
GSTM1	METHOTREXATE	Approved	DMARD	0.0412678
DCC	CGS-27023A	Not Approved		1.08758
DCC	CM-352	Not Approved		4.35032
DCC	BATIMASTAT	Not Approved		2.17516
DCC	ILOMASTAT	Not Approved		0.348025
DCC	UK-356618	Not Approved		8.70063
DCC	MARIMASTAT	Not Approved	Antineoplastic Agents	0.580042
CBFB	PURPUROGALLIN	Not Approved		0.0453158
CBFB	APOMORPHINE HYDROCHLORIDE HEMIHYDRATE	Not Approved		0.0906316
CBFB	SHIKONIN	Not Approved		0.163137
CBFB	CHEMBL:CHEMBL260311	Not Approved		0.148306
CBFB	DISULFIRAM	Approved	Alcohol Deterrents	0.0379388
CBFB	HOMIDIUM BROMIDE	Not Approved		0.0562541
CBFB	DAUNORUBICIN LIPOSOMAL	Approved	antineoplastic agent	0.0179271
CBFB	1,10-PHENANTHROLINE	Not Approved		0.0776842
CBFB	CHEMBL:CHEMBL1341830	Not Approved		0.163137
CBFB	CHEMBL:CHEMBL1601846	Not Approved		0.0709291
CBFB	&ALPHA;-ERGOCRYPTINE	Not Approved		0.163137
CBFB	TAMOXIFEN CITRATE	Approved		0.0858615
CBFB	TOLONIUM CHLORIDE	Not Approved		0.0906316
CBFB	CHEMBL:CHEMBL211670	Not Approved		0.12549
CBFB	ERGOCORNINE	Not Approved		0.271895
CBFB	IRIGENOL	Not Approved		0.116526
CBFB	DIPYRIDYL	Not Approved		0.407842
CBFB	FUSARIC ACID	Not Approved		0.233053
CBFB	CHEMBL:CHEMBL533226	Not Approved		0.12549
CBFB	JUGLONE	Not Approved		0.0815684
CBFB	QUINOLINIC ACID	Not Approved		0.271895
CBFB	AURINTRICARBOXYLIC ACID	Not Approved		0.0526248
CBFB	PYROGALLOL	Approved		0.108758
CBFB	CHEMBL:CHEMBL313737	Not Approved		0.163137
CBFB	FUMARPROTOCETRARIC ACID	Not Approved		0.135947
CBFB	CYTARABINE HYDROCHLORIDE	Not Approved		0.54379
CBFB	L-NOREPINEPHRINE	Not Approved		0.203921
CBFB	ELLAGIC ACID	Not Approved		0.0582632
CBFB	IRIGINOL HEXAACEATATE	Not Approved		0.148306
CBFB	CETIRIZINE HYDROCHLORIDE	Not Approved		0.815684
CBFB	WEDELOLACTONE	Not Approved		0.148306
CBFB	DEPHOSTATIN	Not Approved		0.0652547
PTGFR	CARBOPROST TROMETHAMINE	Approved	Abortifacient Agents	3.72884
PTGFR	BUTAPROST	Not Approved		0.745769
PTGFR	TRAVOPROST	Approved	for treatment of glaucoma	14.9154
PTGFR	AL-12182	Not Approved		3.72884
PTGFR	LATANOPROST	Approved	for treatment of glaucoma	14.9154
PTGFR	TAFLUPROST	Approved		3.72884
PTGFR	DINOPROST TROMETHAMINE	Approved	Abortifacient Agents	1.24295
PTGFR	DINOPROST	Not Approved		0.233053
PTGFR	LAROPIPRANT	Approved	for counteracting niacin-induced flushing	0.414316
PTGFR	DINOPROSTONE	Approved	Abortifacient Agents	0.186442
PTGFR	LATANOPROSTENE BUNOD	Approved	for treatment of glaucoma	5.59326
PTGFR	BIMATOPROST	Approved	antiglaucomic agent	2.79663
PTGFR	SEPETAPROST	Not Approved		2.4859
PTGFR	BIMATOPROST (FREE ACID FORM)	Not Approved		1.86442
RPS3A	ATALUREN	Approved		0.127326
RPS3A	MT-3724	Not Approved		0.128898
RPS3A	CYCLOHEXIMIDE	Not Approved		0.109903
RPS3A	DORLIMOMAB ARITOX	Not Approved		0.130509
RPS3A	EXALUREN	Not Approved		0.130509
PC	HYDROCORTISONE BUTYRATE	Approved		1.24295
PC	AMPHOTERICIN B LIPOSOMAL	Approved		4.01568
CDH3	PF-03732010	Not Approved		26.1019
CDH3	PF-06671008	Not Approved		26.1019
CD22	BL22	Not Approved		2.90021
CD22	INOTUZUMAB OZOGAMICIN	Approved	antineoplastic agent	2.17516
CD22	EPRATUZUMAB	Not Approved	antineoplastic agent	14.5011
CD22	OSPA LIPOPROTEIN	Not Approved	Vaccine against Lyme Disease	8.70063
CD22	IMMURAIT-LL2	Not Approved		2.90021
CD22	MOXETUMOMAB PASUDOTOX	Approved		1.93347
CD22	MONO-DGA-RFB4	Not Approved		2.90021
CD22	PINATUZUMAB VEDOTIN	Not Approved		0.181263
CD22	AUTO3	Not Approved		1.45011
CD22	YTTRIUM Y 90 EPRATUZUMAB	Not Approved		2.90021
CD22	IMMUNOTOXIN	Not Approved		0.725053
CD22	DEGLYCOSYLATED RICIN A CHAIN-CONJUGATED ANTI-CD19/ANTI-CD22 IMMUNOTOXINS	Not Approved		1.45011
CD22	ANTI-CD22 CAR-EXPRESSING T LYMPHOCYTES	Not Approved		2.90021
CD22	ANTI-CD22 CAR T CELLS PREPARATION	Not Approved		2.90021
CD22	YTTRIUM Y 90 EPRATUZUMAB TETRAXETAN	Not Approved		2.90021
CD22	EPRATUZUMAB 90Y	Not Approved		2.90021
CD22	BECTUMOMAB	Not Approved		2.90021
CD22	INOTUZUMAB	Approved		2.90021
ZFP36L1	AMAROGENTIN	Not Approved		8.70063
ZFP36L1	ANDROGRAPHOLIDE	Not Approved		8.70063
ZAP70	TRIDOLGOSIR	Not Approved		17.4013
ZAP70	H2O2	Not Approved		2.00784
RAD51C	SARUPARIB	Not Approved		8.03135
RAD51C	PARP/TANKYRASE INHIBITOR 2X-121	Not Approved		1.60627
RAD51C	RUCAPARIB	Approved		0.33464
RAD51C	VELIPARIB	Not Approved		0.730123
RAD51C	TRASTUZUMAB	Approved	antineoplastic agent	0.297458
RAD51C	OLAPARIB	Approved		0.611081
RAD51C	TALAZOPARIB	Approved		0.430251
RAD51C	CISPLATIN	Approved		0.10927
RAD51C	PACLITAXEL	Approved	for treatment of peripheral arterial disease (PAD),DMARD,antiinflammatory agent,antineoplastic agent	0.0730123
RAD51C	CAMONSERTIB	Not Approved		4.01568
RAD51C	FLUOROURACIL	Approved		0.0692358
RAD51C	NIRAPARIB	Approved	antineoplastic agent	0.472433
RAD51C	ENZALUTAMIDE	Approved	antineoplastic agent	0.50196
EBF1	APONERMIN	Not Approved		8.70063
EBF1	TRAIL	Not Approved		1.16008
EBF1	SC-67655	Not Approved		17.4013
NDUFAF2	NV-128	Not Approved		0.348025
NDUFAF2	ME-344	Not Approved		0.341201
NDUFAF2	METFORMIN HYDROCHLORIDE	Approved		0.310737
PTPRS	ETIDRONIC ACID	Approved		3.72884
CHRNA6	POZANICLINE	Not Approved	for treatment of Alzheimer's disease	2.17516
CHRNA6	ECULIZUMAB	Approved	DMARD,antiinflammatory agent	0.790967
CHRNA6	ZILUCOPLAN	Approved		0.966737
CHRNA6	ROZANOLIXIZUMAB	Approved		0.870063
CHRNA6	EFGARTIGIMOD ALFA	Approved		0.966737
CHRNA6	RAVULIZUMAB	Approved		0.966737
CTNNA3	ANTIDEPRESSANT AGENT	Not Approved		2.00784
TPMT	CYCLOSPORINE	Approved	immunosuppressant,opthalmological agent	0.128581
TPMT	OLANZAPINE	Approved	for treatment of bipolar disorder,antidepressant,antipsychotic agent	0.0981274
TPMT	DAUNORUBICIN LIPOSOMAL	Approved	antineoplastic agent	0.0819526
TPMT	CYCLOPHOSPHAMIDE ANHYDROUS	Approved		0.138105
TPMT	DOXORUBICIN HYDROCHLORIDE	Approved	antineoplastic agent	0.0503898
TPMT	S-ADENOSYLMETHIONINE	Approved		7.45769
TPMT	AZATHIOPRINE	Approved		0.0981274
TPMT	CYTARABINE	Approved	antineoplastic agent	0.0932211
TPMT	THIOGUANINE	Approved		0.22599
TPMT	MERCAPTOPURINE	Approved	Antineoplastic Agents	0.165726
TPMT	PREDNISONE	Approved	corticosteroid,antiinflammatory agent	0.165726
TPMT	CISPLATIN	Approved		0.0507326
TPMT	VINCRISTINE	Approved	antineoplastic agent	0.0920702
TPMT	PEGASPARGASE	Approved		0.497179
JUND	CLOZAPINE	Approved	Antipsychotic Agents	1.07637
PSCA	MK-4721	Not Approved		13.0509
PSCA	AUTOLOGOUS PROSTATE STEM CELL ANTIGEN-SPECIFIC CAR T CELLS BPX-601	Not Approved		13.0509
PSCA	MK-4721	Not Approved	antineoplastic agent	13.0509
PSCA	ANTI-PSCA MONOCLONAL ANTIBODY AGS-1C4D4	Not Approved	antineoplastic agent	13.0509
MAP2K3	BINIMETINIB	Approved	antineoplastic agent,DMARD,antiinflammatory agent	0.290021
MAP2K3	ROSIGLITAZONE	Approved	for treatment of Alzheimer's disease,antidiabetic	0.527311
MAP2K3	SELUMETINIB	Approved		0.17577
MAP2K3	DABRAFENIB	Approved	antineoplastic agent	0.21483
MAP2K3	TRAMETINIB DIMETHYL SULFOXIDE	Approved	antineoplastic agent	0.123413
MAP2K3	COBIMETINIB	Approved	antineoplastic agent	0.305285
MAP2K3	REFAMETINIB	Not Approved	antineoplastic agent	0.527311
MAP2K3	WX-554	Not Approved	antineoplastic agent	0.828632
MAP2K3	MIRDAMETINIB	Not Approved		0.828632
ELAVL2	KINASE INHIBITOR 2 [PMID: 30199702]	Not Approved		1.24295
ELAVL2	CLOZAPINE	Approved	Antipsychotic Agents	0.153767
ELAVL2	MW01	Not Approved		2.4859
ELAVL2	MW05	Not Approved		2.4859
ELAVL2	ML315	Not Approved		1.86442
ELAVL2	TOMIVOSERTIB	Not Approved		1.86442
ELAVL2	COMPOUND 17 [PMID: 23642479]	Not Approved		1.49154
SLC30A8	REPAGLINIDE	Approved	antidiabetic	3.72884
SLC30A8	ANHYDROUS ZINC ACETATE	Approved		52.2038
MYBPC3	OMECAMTIV MECARBIL	Not Approved	for treatment of heart failure	6.52547
SULT1A2	4-HYDROXYTAMOXIFEN	Not Approved		6.96051
SULT1A2	ENDOXIFEN	Not Approved		11.6008
SULT1A2	STREPTOZOCIN	Approved		0.756577
SLC23A1	ASCORBIC ACID	Approved		2.00784
PMAIP1	BORTEZOMIB	Approved	antineoplastic agent	1.22832
AQP8	ETHINYL ESTRADIOL	Approved	contraceptive	0.127326
AQP8	GRAPIPRANT	Not Approved		0.636632
AQP8	EVATANEPAG	Not Approved		0.636632
AQP8	ILOPROST	Approved	antihypertensive agent	0.106105
AQP8	L902688	Not Approved		1.27326
AQP8	TG11-77	Not Approved		0.424421
AQP8	MK-2894	Not Approved		1.27326
AQP8	CR6086	Not Approved		1.27326
AQP8	DINOPROSTONE	Approved	Abortifacient Agents	0.0636632
AQP8	TCS 2510	Not Approved		1.27326
AQP8	MISOPROSTOL	Approved	labor-inducing agent	0.159158
AQP8	CP734432	Not Approved		1.27326
AQP8	MRE-269	Not Approved		0.424421
AQP8	AH23848	Not Approved		0.636632
AQP8	COMPOUND 47 [PMID: 35640059]	Not Approved		1.27326
AQP8	EPOPROSTENOL	Approved	Antihypertensive Agents; Platelet Aggregation Inhibitors	0.318316
AQP8	TREPROSTINIL	Approved	Antihypertensive Agents; Antithrombotic Agents	0.141474
AQP8	BAY1316957	Not Approved		1.27326
AQP8	17-PHENYL-&OMEGA;-TRINOR-PGE2	Not Approved		0.636632
AQP8	GW 627368	Not Approved		1.27326
AQP8	CICAPROST	Not Approved		0.318316
AQP8	ENPROSTIL	Not Approved		0.318316
AQP8	11-DEOXY-PGE1	Not Approved		1.27326
AQP8	CJ-042794	Not Approved		1.27326
AQP8	MB-28767	Not Approved		0.212211
AQP8	BGC201531	Not Approved	antimigraine agent	0.636632
AQP8	ONO-AE1-329	Not Approved		1.27326
AQP8	BERAPROST	Not Approved	antihypertensive agent	0.318316
AQP8	ER819762	Not Approved		1.27326
AQP8	KMN-159	Not Approved		1.27326
AQP8	ALPROSTADIL	Approved	for treatment of sexual dysfunction in women,for treatment of erectile dysfunction	0.0553593
AQP8	MF 498	Not Approved		1.27326
AQP8	BUTAPROST (FREE ACID FORM)	Not Approved		0.212211
AQP8	ONO-AE3-208	Not Approved		1.27326
AQP8	DINOPROST	Not Approved		0.079579
AQP8	TG6-129	Not Approved		0.318316
AQP8	L-161,982 (EP4A)	Not Approved		0.636632
AQP8	PGD2	Not Approved		0.212211
AQP8	CARBACYCLIN	Not Approved		0.159158
AQP8	U46619	Not Approved		0.141474
AQP8	13,14-DIHYDRO-PGE1	Not Approved		1.27326
PEBP1	FLUTAMIDE	Approved	Hormonal,Antineoplastic Agents	2.61019
PEBP1	THERAPEUTIC ANDROSTANOLONE	Not Approved		2.74757
GANAB	MIGLUSTAT	Approved	for treatment of Gaucher's disease	34.8025
CERS6	CERTOLIZUMAB PEGOL	Approved	DMARD,antiinflammatory agent	3.72884
CERS6	INFLIXIMAB	Approved	DMARD,antiinflammatory agent	0.841997
CERS6	ADALIMUMAB	Approved	DMARD,antiinflammatory agent	0.790967
CERS6	ETANERCEPT	Approved	DMARD,antiinflammatory agent	1.00392
PPA2	RISPERIDONE	Approved	Antipsychotic Agents,antipsychotic agent	1.55832
IL21R	RIBAVIRIN	Approved		0.915856
IL21R	DENENICOKIN	Not Approved	antineoplastic agent	17.4013
IL21R	PEGINTERFERON ALFA-2B	Approved		1.08758
DNAAF9	RIBAVIRIN	Approved		1.37378
DNAAF9	PEGINTERFERON ALFA-2B	Approved		1.63137
DNAAF9	PEGINTERFERON ALFA-2A	Approved	Antineoplastic Agents; Immunomodulatory Agents,for treatment of hepatitis B and C	1.20009

### Sheet: Supplementary_Table_6b
Supplementary Table 6b: Gene-Drug interaction for the genes mapped by FUMA to SCZcondBIP discordant significant loci
gene	drug	regulatory approval	indication	interaction score
RCE1	CHEMBL:CHEMBL1576338	Not Approved		3.72884
RCE1	CHEMBL:CHEMBL1370674	Not Approved		2.4859
RCE1	CHEMBL:CHEMBL486706	Not Approved		0.932211
RCE1	LEVOFLOXACIN ANHYDROUS	Approved		1.24295
RCE1	CHEMBL:CHEMBL512935	Not Approved		7.45769
RCE1	FLUNARIZINE DIHYDROCHLORIDE	Not Approved		1.49154
RCE1	CHEMBL:CHEMBL146525	Not Approved		1.06538
MYL3	DANICAMTIV	Not Approved		2.4859
MYL3	MAVACAMTEN	Approved		1.93347
MYL3	OMECAMTIV MECARBIL	Not Approved	for treatment of heart failure	2.17516
ADARB1	PROSAPTIDE	Not Approved		26.1019
GLCCI1	FLUTICASONE	Approved	for treatment of symptomatic exophthalmos associated with thyroid-related eye disease,bronchodilator,glucocorticoid,antiinflammatory agent	1.09903
GLCCI1	FLUNISOLIDE ANHYDROUS	Approved	glucocorticoid,antiinflammatory agent	1.89832
GLCCI1	NEDOCROMIL	Approved	Anti-Allergic Agents; Anti-Asthmatic Agents	10.4408
GLCCI1	TRIAMCINOLONE	Approved	for treatment of diabetic macular edema	0.907892
GLCCI1	BUDESONIDE	Approved	glucocorticoid,antiinflammatory agent	1.60627
LAMA4	OCRIPLASMIN	Approved		1.37378
ATIC	IMATINIB	Approved	antineoplastic agent	0.290021
ATIC	PEMETREXED DISODIUM	Approved	Antineoplastic Agents,antineoplastic agent	1.60627
ATIC	METHOTREXATE	Approved	DMARD	0.189832
ATIC	CYCLOSPORINE	Approved	immunosuppressant,opthalmological agent	0.240017
ATIC	FOLIC ACID	Approved		0.870063
CRAT	LEVOCARNITINE PROPIONATE	Not Approved	for treatment of intermittent claudication	3.26274
CRAT	COMPOUND 3 [PMID: 21650226]	Not Approved		26.1019
TNFSF12	RO-5458640	Not Approved		78.3057
TNFSF12	BIIB-023	Not Approved		26.1019
CACNG3	GABAPENTIN ENACARBIL	Approved	for treatment of restless legs syndrome	0.21483
CACNG3	IMAGABALIN	Not Approved		0.223093
CACNG3	ATAGABALIN	Not Approved		0.223093
CACNG3	SULOCTIDIL	Approved		0.223093
CACNG3	BEPRIDIL HYDROCHLORIDE	Approved		0.223093
CACNG3	GABAPENTIN	Approved	analgesic,for treatment of neuropathic pain	0.145011
CACNG3	PHLOROGLUCINOL	Approved		0.223093
CACNG3	TERODILINE HYDROCHLORIDE	Approved		0.18711
CACNG3	PREGABALIN	Approved	for treatment of restlegs legs syndrome,neuropathic pain,analgesic	0.223093
GPR20	AZELIRAGON	Not Approved		26.1019
CTPS1	NETARSUDIL	Approved		0.686892
CTPS1	GSK269962A	Not Approved		0.686892
CTPS1	RIPASUDIL	Not Approved		0.549514
CTPS1	Y27632	Not Approved		0.686892
CTPS1	CYCLOPENTENYL CYTOSINE	Not Approved		2.74757
CTPS1	COMPOUND E22 [PMID: 31298542]	Not Approved		0.457928
CTPS1	GSK429286A	Not Approved		1.37378
CTPS1	COMPOUND 8 [PMID: 25898023]	Not Approved		1.37378
CTPS1	ROCK INHIBITOR 3	Not Approved		1.37378
CTPS1	RKI-1447	Not Approved		0.343446
CTPS1	COMPOUND 35 [PMID: 20684608]	Not Approved		0.686892
CTPS1	COMPOUND 33 [PMID: 19364658]	Not Approved		0.549514
CTPS1	COMPOUND 22 [PMID: 20462760]	Not Approved		0.686892
CTPS1	BELUMOSUDIL	Not Approved		1.37378
CTPS1	VEROSUDIL	Not Approved	for treatment of glaucoma	0.686892
CTPS1	SAR 407899.00	Not Approved		0.686892
CTPS1	FASUDIL	Not Approved		0.0947437
CTPS1	HSD1590	Not Approved		1.37378
CTPS1	CORTISTATIN A	Not Approved		0.686892
P2RY6	MC-1	Not Approved	cardioprotectant	2.17516
P2RY6	DIQUAFOSOL TETRASODIUM	Not Approved		6.52547
SLC22A1	MERCAPTOPURINE	Approved	Antineoplastic Agents	0.145011
SLC22A1	OLANZAPINE	Approved	for treatment of bipolar disorder,antidepressant,antipsychotic agent	0.0858615
SLC22A1	FENOTEROL	Approved	Bronchodilator Agents; Tocolytic Agents	1.30509
SLC22A1	TETRAMETHYLAMMONIUM	Not Approved		0.362526
SLC22A1	AMANTADINE HYDROCHLORIDE	Approved		0.652547
SLC22A1	SUMATRIPTAN	Approved	antimigraine agent	0.283716
SLC22A1	ELTROMBOPAG	Approved	thrombopoietic	0.815684
SLC22A1	SORAFENIB	Approved	antineoplastic agent	0.0567433
SLC22A1	RANITIDINE HYDROCHLORIDE	Approved	antiulcer agent	0.407842
SLC22A1	CYCLOGUANIL	Not Approved		6.52547
SLC22A1	DESMETRAMADOL	Not Approved		1.39832
SLC22A1	TROPISETRON	Approved		0.435032
SLC22A1	RASAGILINE	Approved	antiparkinson agent	1.08758
SLC22A1	LEVODOPA	Approved	antiparkinson agent	0.181263
SLC22A1	CISPLATIN	Approved		0.044391
SLC22A1	SELEGILINE	Approved	antiparkinson agent,antidepressant	0.652547
DIABLO	ANTIOXIDANT	Not Approved		0.451981
DIABLO	NM-3	Not Approved		4.7458
DIABLO	STAUROSPORINE	Not Approved		0.508479
DIABLO	TRAIL	Not Approved		1.58193
DIABLO	HYDROGEN PEROXIDE	Approved		0.71187
DIABLO	CASPASE INHIBITOR	Not Approved		4.7458
DIABLO	TETRADECANOYLPHORBOL ACETATE	Not Approved		0.206339
DIABLO	CLADRIBINE	Approved		0.632773
DIABLO	UCN-01	Not Approved		0.47458
DIABLO	RESVERATROL	Approved	antineoplastic agent,antidiabetic,for treatment of herpes simplex virus 1	0.290559
DIABLO	CEPHALOSTATIN	Not Approved		9.4916
SLAMF6	BINETRAKIN	Not Approved		20.8815
CPS1	METHIONINE	Approved		2.98307
CPS1	VALPROIC ACID	Approved	Anticonvulsants,for treatment of basal cell carcinoma,anticonvulsant	0.261673
CPS1	CARGLUMIC ACID	Approved		7.45769
CPS1	SOTICLESTAT	Not Approved		3.72884
CPS1	ANTICONVULSANT AGENT	Not Approved		0.994358
CPS1	GLYCEROL PHENYLBUTYRATE	Approved		1.24295
CPS1	4-PHENYLBUTYRIC ACID	Approved		0.745769
GATM	BSAB (CD89-CD20)	Not Approved		1.74013
GATM	OCRELIZUMAB	Approved	DMARD,antiinflammatory agent	1.74013
GATM	DIVOZILIMAB	Not Approved		3.48025
GATM	TOSITUMOMAB	Approved	antineoplastic agent	1.74013
GATM	EPCORITAMAB	Not Approved		1.74013
GATM	OFATUMUMAB	Approved	antineoplastic agent	1.74013
GATM	GLOFITAMAB	Not Approved		3.48025
GATM	VELTUZUMAB	Not Approved		3.48025
GATM	IBRITUMOMAB TIUXETAN	Approved	antineoplastic agent,Antineoplastic Agents	1.74013
GATM	OBINUTUZUMAB	Approved	antineoplastic agent	1.16008
GATM	HYDRONIDONE	Not Approved		3.48025
GATM	RITUXIMAB	Approved	antineoplastic agent	0.193347
GATM	UBLITUXIMAB	Not Approved		3.48025
GATM	ODRONEXTAMAB	Not Approved		3.48025
GATM	MOSUNETUZUMAB	Not Approved		1.74013
KCNT2	FLUFENAMIC ACID	Not Approved		0.228964
KCNT2	BA2+	Not Approved		0.870063
KCNT2	NIFLUMIC ACID	Not Approved	NSAID	0.669279
KCNT2	PHORBOL 12-MYRISTATE 13-ACETATE	Not Approved		1.16008
KCNT2	TETRAMETHYLAMMONIUM	Not Approved		0.483369
KCNT2	CLOFILIUM	Not Approved		2.17516
CERKL	ILOPERIDONE	Approved	atypical,antipsychotic agent	4.97179
SUFU	SONIDEGIB	Approved	antineoplastic agent	8.70063
CSF1	PEXIDARTINIB	Approved		0.532692
CSF1	EMACTUZUMAB	Not Approved		3.72884
CSF1	ANTISERUM	Not Approved		1.70461
CSF1	DACTINOMYCIN	Approved		0.63923
CSF1	MCS-110	Not Approved		3.72884
CSF1	PD-360324	Not Approved		3.72884
CSF1	CSF1R INHIBITOR PLX73086	Not Approved		7.45769
BBS1	AFT-II	Not Approved		0.54379
BBS1	GNE-616	Not Approved		0.466105
BBS1	LIDOCAINE	Approved	for treatment of pelvic pain of bladder origin and interstitital cystitis,for treatment of premature ejaculation,anestethic,anesthetic	0.191926
BBS1	ACONITINE	Not Approved		3.26274
BBS1	GNE-131	Not Approved		0.652547
BBS1	BC-III	Not Approved		0.54379
BBS1	JINGZHAOTOXIN-III	Not Approved		3.26274
BBS1	ELECLAZINE	Not Approved		3.26274
BBS1	AM-6120	Not Approved		0.652547
BBS1	ROPIVACAINE	Approved	anestethic	0.652547
BBS1	GS-458967	Not Approved		3.26274
BBS1	RELUTRIGINE	Not Approved		0.815684
BBS1	ATX-II	Not Approved		0.54379
BBS1	PROTOXIN II	Not Approved		1.63137
BBS1	BUPIVACAINE	Approved	neuralgia,analgesic,local anestethic,Local,Anesthetics	0.191926
BBS1	FUNAPIDE	Not Approved	analgesic	0.54379
AP2B1	LPA	Not Approved		7.45769
AKR1D1	FINASTERIDE	Approved	antineoplastic agent	1.86442
AKR1D1	CHOLIC ACID	Approved		2.17516
KCNN1	THERAPEUTIC CORTICOSTEROID	Not Approved		1.24295
KCNN1	DEQUALINIUM	Approved		1.63137
MARCKS	BIO-11006	Not Approved		104.408
HTR1F	LASMIDITAN SUCCINATE	Approved		4.7458
HTR1F	SUMATRIPTAN	Approved	antimigraine agent	0.412678
HTR1F	ZOLMITRIPTAN	Approved	antimigraine agent	0.94916
HTR1F	AMISULPRIDE	Approved	antiemetic,antipsychotic agent	0.182531
HTR1F	ALMOTRIPTAN MALATE	Approved		1.58193
HTR1F	[3H]LY334370	Not Approved		1.58193
HTR1F	DEXFENFLURAMINE HYDROCHLORIDE	Approved		0.279165
HTR1F	ELETRIPTAN	Approved	antimigraine agent	0.527311
HTR1F	ZIMELDINE HYDROCHLORIDE	Approved		0.279165
HTR1F	NARATRIPTAN	Approved	antimigraine agent	1.05462
HTR1F	LASMIDITAN	Approved	antimigraine agent	14.2374
COL4A4	OCRIPLASMIN	Approved		0.457928
COL4A4	TRC-093	Not Approved		17.4013
COL4A4	COLLAGENASE CLOSTRIDIUM HISTOLYTICUM	Approved	for treatment of Dupuytren's contracture	0.621474
DES	COMPOUND 12C [PMID: 16516466]	Not Approved		17.4013
DES	ALTEPLASE	Approved	Thrombolytic agent	1.65726
DES	THROMBIN	Approved	topical tissue sealant,for treatment of hemophilia B,coagulant	1.45011
CDK4	RIBOCICLIB	Approved	antineoplastic agent	0.362526
CDK4	R547	Not Approved		0.233053
CDK4	PALBOCICLIB	Approved		0.191926
CDK4	RECOMBINANT TRANSFORMING GROWTH FACTOR	Not Approved		0.0741531
CDK4	ATIRMOCICLIB	Not Approved		0.407842
CDK4	VORUCICLIB	Not Approved		0.163137
CDK4	SOMATROPIN (RECOMBINANT DNA ORIGIN)	Approved	growth hormone replacement therapy,hormone replacement,for treatment of spinal muscular atrophy,For treatment of growth disorders	0.108758
CDK4	TANESPIMYCIN	Not Approved	antineoplastic agent	0.12549
CDK4	SU9516	Not Approved		0.0509803
CDK4	BSJ-03-123	Not Approved		0.407842
CDK4	CP-10	Not Approved		0.407842
CDK4	RO-0505124	Not Approved		1.22353
CDK4	ALVOCIDIB	Not Approved	antineoplastic agent	0.194211
CDK4	MKC-1	Not Approved	antineoplastic agent	0.0741531
CDK4	RIVICICLIB	Not Approved		0.489411
CDK4	NARAZACICLIB	Not Approved		0.271895
CDK4	MILCICLIB	Not Approved		0.148306
CDK4	ABEMACICLIB	Approved		0.300515
CDK4	CDK4 INHIBITOR III	Not Approved		0.271895
CDK4	BSJ-04-132	Not Approved		0.407842
CDK4	CDK1/2/4 INHIBITOR AG-024322	Not Approved		0.271895
CDK4	RONICICLIB	Not Approved		0.116526
CDK4	CGP74514A	Not Approved		0.101961
CDK4	TRILACICLIB	Approved		0.349579
CDK4	PHA-793887	Not Approved		0.0776842
CDK4	FASCAPLYSIN	Not Approved		0.815684
CDK4	INIXACICLIB	Not Approved		0.407842
CDK4	AT-7519	Not Approved		0.0388421
CDK4	CDK4 INHIBITOR	Not Approved		0.271895
CDK4	AZD5438	Not Approved		0.0339868
CDK4	TANUXICICLIB	Not Approved		0.163137
CDK4	CDK2 INHIBITOR IV	Not Approved		0.101961
CDK4	EBVACICLIB	Not Approved		0.271895
CDK4	BSJ-03-204	Not Approved		0.407842
CDK4	ULECACICLIB	Not Approved		0.407842
CDK4	PURVALANOL A	Not Approved		0.271895
CDK4	CDK4 INHIBITOR II	Not Approved		0.407842
CDK4	CIMPUCICLIB	Not Approved		0.407842
CDK4	CDK INHIBITOR 4.35	Not Approved		0.116526
CDK4	ANTINEOPLASTIC AGENT	Not Approved		0.116526
CDK4	PURVALANOL B	Not Approved		0.203921
CDK4	CHEMBL:CHEMBL1956069	Not Approved		1.63137
CDK4	UCN-01	Not Approved		0.0407842
CDK4	TRILACICLIB DIHYDROCHLORIDE	Approved		0.407842
CDK4	CAMPTOTHECIN	Approved	antineoplastic agent	0.0466105
CDK4	AG-24322	Not Approved		0.271895
CDK4	TIBREMCICLIB	Not Approved		0.407842
CDK4	TRILACICLIB	Not Approved		0.407842
CDK4	AT-7519	Not Approved		0.135947
CDK4	NICOTINE POLACRILEX	Approved	Central Nervous System Stimulants	0.0354645
CDK4	APREMILAST	Approved	antipsoriatic,DMARD,antiinflammatory agent	0.0815684
CDK4	RGB-286638	Not Approved		0.128792
CDK4	ASCORBIC ACID	Approved		0.062745
CDK4	DEXAMETHASONE	Approved	for treatment of Meniere's disease,glucocorticoid,antiinflammatory agent	0.0191926
CDK4	DALPICICLIB	Not Approved		0.407842
CDK4	LEROCICLIB	Not Approved		0.54379
CDK4	PHA-767491	Not Approved		0.0247177
CDK4	ALPELISIB	Approved		0.0226579
CDK4	RIBOCICLIB SUCCINATE	Approved		0.815684
CDK4	BMS-387032	Not Approved		0.0479814
CDK4	CLONIDINE HYDROCHLORIDE	Approved	antimucositic,for treatment of ADHD,for treatment of diabetic neuropathy	0.062745
CDK4	PROGESTIN	Approved	contraceptive	0.148306
CDK4	CROZBACICLIB	Not Approved		0.407842
CDK4	COMPOUND 9B [PMID: 18986805]	Not Approved		0.203921
PNPT1	ENALAPRIL MALEATE	Approved	antihypertensive agent	5.49514
ACP5	TRYPTOPHAN	Approved		0.25098
ACP5	NPS 2143	Not Approved		1.00392
ACP5	SB-423562	Not Approved		2.00784
ACP5	STREPTOZOCIN	Approved		0.0872973
ACP5	CA2+	Not Approved		0.050196
ACP5	LENOGRASTIM	Approved		0.365062
ACP5	ATF936	Not Approved		2.00784
ACP5	ANALGESIC AGENT	Not Approved		0.401568
ACP5	EVOCALCET	Not Approved		1.00392
ACP5	ALTEPLASE	Approved	Thrombolytic agent	0.191223
ACP5	(R)-2H [PMID:19625189]	Not Approved		2.00784
ACP5	SPERMINE	Not Approved		0.223093
ACP5	UPACICALCET	Not Approved		2.00784
ACP5	RONACALERET	Not Approved		2.00784
ACP5	TECALCET	Not Approved		2.00784
ACP5	CALINDOL	Not Approved		2.00784
ACP5	ETELCALCETIDE	Approved		1.00392
ACP5	CINACALCET	Approved	Calcimimetics	0.669279
ACP5	M-CSF	Not Approved		1.00392
ACP5	AXT914	Not Approved		1.00392
ACP5	ENCALERET	Not Approved		2.00784
ACP5	COMPOUND 18C [PMID:19143533]	Not Approved		2.00784
ACP5	AC265347	Not Approved		2.00784
ACP5	CALHEX 231	Not Approved		2.00784
ACP5	2-METHYL-3-PHENETHYL-3H-PYRIMIDIN-4-ONE	Not Approved		2.00784
ACP5	COMPOUND (S)-3H [PMID: 15686947]	Not Approved		2.00784
IGF1R	MECASERMIN	Approved	hormone replacement	1.04408
IGF1R	AEW-541	Not Approved		1.04408
IGF1R	ERLOTINIB	Approved	antineoplastic agent	0.0186442
IGF1R	MASOPROCOL	Approved	prostate cancer,antineoplastic agent	0.0444288
IGF1R	CIXUTUMUMAB	Not Approved	antineoplastic agent	3.13223
IGF1R	PAZOPANIB	Approved	antineoplastic agent	0.0183171
IGF1R	STAUROSPORINE	Not Approved		0.0745769
IGF1R	TAMATINIB	Not Approved		0.0128898
IGF1R	DALOTUZUMAB	Not Approved	antineoplastic agent	4.1763
IGF1R	LINSITINIB	Not Approved	antineoplastic agent	1.19323
IGF1R	PD-0166285	Not Approved		0.0200784
IGF1R	CONTELTINIB	Not Approved		0.261019
IGF1R	PODOFILOX	Approved	Phytogenic; Keratolytic Agents,Antineoplastic Agents	0.0870063
IGF1R	BIIB-022	Not Approved		2.08815
IGF1R	EXEMESTANE	Approved	antineoplastic agent	0.0652547
IGF1R	FIGITUMUMAB	Not Approved	antineoplastic agent	4.1763
IGF1R	TAMOXIFEN	Approved	Hormonal,Antineoplastic Agents	0.0321254
IGF1R	ACETYLCYSTEINE	Approved		0.13921
IGF1R	XL228	Not Approved	antineoplastic agent	0.447461
IGF1R	BMS-536924	Not Approved		0.261019
IGF1R	CENISERTIB	Not Approved	antineoplastic agent	0.0088481
IGF1R	SB202190	Not Approved		0.0290021
IGF1R	VELIGROTUG	Not Approved		2.08815
IGF1R	ANTI-IGF-1R RECOMBINANT MONOCLONAL ANTIBODY BIIB022	Not Approved		2.08815
IGF1R	RINFABATE	Not Approved		1.04408
IGF1R	HESPERADIN	Not Approved		0.0261019
IGF1R	XL-228	Not Approved		0.0870063
IGF1R	CRIZOTINIB	Approved	antineoplastic agent	0.041763
IGF1R	CERITINIB	Approved		0.122832
IGF1R	ROBATUMUMAB	Not Approved		2.08815
IGF1R	GANITUMAB	Not Approved	antineoplastic agent	1.04408
IGF1R	CHEMBL:CHEMBL459729	Not Approved		0.522038
IGF1R	PF-562271	Not Approved		0.00966737
IGF1R	MECASERMIN RINFABATE	Approved		1.04408
IGF1R	GW441756X	Not Approved		0.0160627
IGF1R	THROMBIN	Approved	topical tissue sealant,for treatment of hemophilia B,coagulant	0.130509
IGF1R	TEPROTUMUMAB	Not Approved		1.04408
IGF1R	ILORASERTIB	Not Approved		0.00900065
IGF1R	GEFITINIB	Approved	antineoplastic agent	0.0155832
IGF1R	KW-2450	Not Approved		0.522038
IGF1R	TEPROTUMUMAB	Not Approved		2.08815
IGF1R	PL-225B	Not Approved		1.04408
IGF1R	BMS-754807	Not Approved	antineoplastic agent	0.464034
IGF1R	CHEMBL:CHEMBL546797	Not Approved		0.0326274
IGF1R	TEPROTUMUMAB	Approved		0.348025
IGF1R	PICROPODOPHYLLIN	Not Approved	antineoplastic agent	1.04408
IGF1R	METFORMIN	Approved	antidiabetic	0.0254653
IGF1R	RALOXIFENE HYDROCHLORIDE	Approved	Hormone Replacement Agents	0.041763
IGF1R	ENTRECTINIB	Approved		0.0183171
IGF1R	ISTIRATUMAB	Not Approved		0.696051
HOXA3	UPROLESELAN	Not Approved		26.1019
CMKLR1	SAPROPTERIN	Approved	for treatment of phenolketonuria (PKU),PKU-treatment	5.22038
CMKLR1	FENCLONINE	Not Approved		6.52547
GSTM3	DAUNORUBICIN LIPOSOMAL	Approved	antineoplastic agent	0.382445
GSTM3	DOXORUBICIN HYDROCHLORIDE	Approved	antineoplastic agent	0.235152
GSTM3	OLANZAPINE	Approved	for treatment of bipolar disorder,antidepressant,antipsychotic agent	0.457928
ACAT1	BOMBESIN	Not Approved		1.24295
ACAT1	D-NAL-CYS-TYR-D-TRP-LYS-VAL-CYS-NAL-NH2	Not Approved		0.828632
ACAT1	[125I][TYR4]BOMBESIN	Not Approved		1.24295
ACAT1	[D-PHE6,&BETA;-ALA11,PHE13,NLE14]BOMBESIN-(6-14)	Not Approved		0.828632
ACAT1	PD 168368	Not Approved		1.24295
ACAT1	DNAL-CYC(CYS-TYR-DTRP-ORN-VAL)-NAL-NH2	Not Approved		2.4859
ACAT1	PHYLLOLITORIN	Not Approved		1.24295
ACAT1	D-NAL,CYS,TYR,D-TRP,ORN,VAL,CYS,NAL-NH2	Not Approved		1.24295
ACAT1	PD 165929	Not Approved		2.4859
ACAT1	NEUROMEDIN B	Not Approved		1.24295
ACAT1	BANTAG-1	Not Approved		0.828632
ACAT1	PD 176252	Not Approved		1.24295
ACAT1	MK-5046	Not Approved		0.828632
ACAT1	NEUROMEDIN B (1-30) (HUMAN)	Not Approved		1.24295
ACAT1	[D-PHE6, LEU13, CPA14,&PSI;13-14]BOMBESIN-(6-14)	Not Approved		1.24295
ACAT1	RANATENSIN	Not Approved		1.24295
ACAT1	GASTRIN RELEASING PEPTIDE(14-27) (HUMAN)	Not Approved		1.24295
ACAT1	RHODEI-LITORIN	Not Approved		1.24295
ACAT1	SULFASALAZINE	Approved	DMARD,antiinflammatory agent	0.207158
ACAT1	[125I]BH-NMB (HUMAN, MOUSE, RAT)	Not Approved		2.4859
ACAT1	[LEU8]-PHYLLOLITORIN	Not Approved		1.24295
S1PR3	FINGOLIMOD LAURYL SULFATE	Approved		2.61019
S1PR3	AMISELIMOD HYDROCHLORIDE	Not Approved		2.61019
S1PR3	CHEMBL:CHEMBL604664	Not Approved		3.26274
S1PR3	FINGOLIMOD HYDROCHLORIDE	Approved		2.61019
DDC	VITAMIN B6	Approved		1.74013
DDC	PROSAVIN	Not Approved		3.48025
DDC	BENSERAZIDE	Approved		2.98307
DDC	CARBIDOPA ANHYDROUS	Approved	antiparkinson agent	5.22038
DDC	SIROLIMUS	Approved	for treatment of wet age-related macular degeneration,immunosuppressant	0.360026
MST1	TRETINOIN	Approved	for treatment of acne	1.14734
AMT	CENERIMOD	Not Approved		1.49154
AMT	RP-101075	Not Approved		0.745769
AMT	GSK-2018682	Not Approved		0.497179
AMT	BMS-986104 DERIVATIVE 12	Not Approved		1.49154
AMT	CYM5442	Not Approved		1.49154
AMT	AFD(R)	Not Approved		0.372884
AMT	FINGOLIMOD	Approved	for treatment of multiple sclerosis	0.372884
AMT	ICANBELIMOD	Not Approved		1.49154
AMT	BMS-986166	Not Approved		1.49154
AMT	ETRASIMOD	Approved		0.298307
AMT	ST-2191	Not Approved		1.49154
AMT	OZANIMOD	Approved	for treatment of multiple sclerosis	0.24859
AMT	COMPOUND 26 [PMID: 16190743]	Not Approved		0.372884
AMT	SPM-354	Not Approved		0.745769
AMT	COMPOUND 43 [PMID: 26751273]	Not Approved		0.298307
AMT	BMS-986104 DERIVATIVE 24	Not Approved		1.49154
AMT	SIPONIMOD	Approved		0.24859
AMT	CYM5181	Not Approved		1.49154
AMT	VPC23019	Not Approved		0.745769
AMT	AUY954	Not Approved		0.745769
AMT	ST-1505	Not Approved		0.745769
AMT	AMISELIMOD PHOSPHATE	Not Approved		1.49154
AMT	W146	Not Approved		1.49154
AMT	RP-001	Not Approved		1.49154
AMT	A-971432	Not Approved		0.745769
AMT	ASP4058	Not Approved		0.372884
AMT	SEW2871	Not Approved		1.49154
AMT	SAR 247799.00	Not Approved		0.745769
AMT	VPC03090-P	Not Approved		0.372884
AMT	ST-1478	Not Approved		0.745769
AMT	FINGOLIMOD-PHOSPHATE	Not Approved		0.298307
AMT	PONESIMOD	Approved	for treatment of multiple sclerosis,antiinflammatory agent	0.298307
AMT	SPHINGOSINE 1-PHOSPHATE	Not Approved		0.165726
AMT	VPC44116	Not Approved		0.497179
AMT	NIBR-0213	Not Approved		1.49154
TET2	HYDROCHLOROTHIAZIDE	Approved	antihypertensive agent	0.189144
TET2	RITUXIMAB	Approved	antineoplastic agent	0.483369
TET2	SELINEXOR	Approved		1.74013
TET2	OLAPARIB	Approved		0.189144
TET2	TALAZOPARIB	Approved		0.310737
TET2	DASATINIB ANHYDROUS	Approved	antineoplastic agent	0.114482
TET2	DOXORUBICIN HYDROCHLORIDE	Approved	antineoplastic agent	0.0587881
TET2	AZACITIDINE	Approved	antineoplastic agent	0.217516
TET2	VEMURAFENIB	Approved	antineoplastic agent	0.235152
TET2	ELTANEXOR	Not Approved		4.35032
TET2	HYDROXYUREA	Approved	Antineoplastic Agents	0.414316
TET2	QUIZARTINIB	Approved	antineoplastic agent	0.457928
PTGES	ZALOGLANSTAT	Not Approved		2.90021
PTGES	COMPOUND 30 [PMID: 15953724]	Not Approved		1.45011
PTGES	RECOMBINANT VASCULAR ENDOTHELIAL GROWTH FACTOR	Not Approved		0.414316
PTGES	6BIO	Not Approved		1.93347
PTGES	CURCUMIN	Approved		0.0878852
PTGES	CURCUMIN PYRAZOLE	Not Approved		1.45011
PTGES	COMPOUND III [PMID: 24045148]	Not Approved		2.90021
PTGES	TNF-ALPHA	Not Approved		0.241684
PTGES	LY3023703	Not Approved		2.90021
PTGES	RECOMBINANT TRANSFORMING GROWTH FACTOR	Not Approved		0.263656
PTGES	COMPOUND 44 [PMID: 19748780]	Not Approved		2.90021
PTGES	FRILUGLANSTAT	Not Approved		2.90021
PTGES	CELECOXIB	Approved	NSAID	0.25972
PTGES	CRISDESALAZINE	Not Approved		5.80042
PTGES	MK-886	Not Approved		1.45011
PTGES	COMPOUND 39 [PMID: 23623673]	Not Approved		1.45011
PTGES	VIPOGLANSTAT	Not Approved		2.90021
PTGES	INDOMETHACIN	Approved	NSAID	0.145011
TEAD1	DEXAMETHASONE	Approved	for treatment of Meniere's disease,glucocorticoid,antiinflammatory agent	1.22832
SMOX	EFLORNITHINE	Approved	for treatment of unwanted facial hair in women	3.16387
SMOX	ENZYME INHIBITOR	Not Approved		2.90021
SMOX	AZASERINE	Not Approved		6.96051
ALCAM	HALOPERIDOL DECANOATE	Approved	Antipsychotic Agents	0.0171723
ALCAM	LY3154885	Not Approved		1.30509
ALCAM	THIORIDAZINE	Approved	Antipsychotic Agents	0.0450033
ALCAM	N-PROPYLNORAPOMORPHINE	Not Approved		0.652547
ALCAM	ECOPIPAM HYDROCHLORIDE	Not Approved		0.652547
ALCAM	(+)-ADTN	Not Approved		0.652547
ALCAM	FLUPHENAZINE HYDROCHLORIDE	Approved	Antipsychotic Agents	0.0593225
ALCAM	SKF-38393	Not Approved		0.145011
ALCAM	A68930	Not Approved		0.217516
ALCAM	CHLORPROMAZINE	Approved		0.0352728
ALCAM	DOPAMINE	Approved		0.0450033
ALCAM	SKF-83566	Not Approved		0.435032
ALCAM	CLOZAPINE	Approved	Antipsychotic Agents	0.0134546
ALCAM	A77636	Not Approved		0.217516
ALCAM	SKF-82958	Not Approved		0.435032
ALCAM	SPIPERONE	Not Approved		0.0686892
ALCAM	(+)-BUTACLAMOL	Not Approved		0.186442
ALCAM	SKF-83959	Not Approved		0.435032
ALCAM	TAVAPADON	Not Approved		0.435032
ALCAM	MEVIDALEN	Not Approved		1.30509
ALCAM	FLUOROURACIL	Approved		0.0112508
ALCAM	ROTIGOTINE	Approved	antiparkinson agent	0.130509
ALCAM	NORADRENALINE	Not Approved		0.163137
ALCAM	UCM-1306	Not Approved		1.30509
ALCAM	FENOLDOPAM	Approved	antihypertensive agent	0.0932211
ALCAM	PRALUZATAMAB RAVTANSINE	Not Approved		0.0815684
ALCAM	FLUPENTHIXOL	Not Approved	Antipsychotic Agents	0.0870063
ALCAM	[125I]SCH23982	Not Approved		1.30509
ALCAM	APOMORPHINE	Approved	antiparkinson agent,for treatment of erectile dysfunction,for treatment of sexual dysfunction in women	0.0483369
ALCAM	PROCHLORPERAZINE	Approved	antiemetic,antimigraine agent	0.0466105
ALCAM	SKF-76783	Not Approved		0.652547
ALCAM	PERICIAZINE	Not Approved	Antipsychotic Agents	0.261019
ALCAM	KETANSERIN	Not Approved		0.0567433
ALCAM	BROMOCRIPTINE	Approved	antidiabetic	0.0420998
ALCAM	CABERGOLINE	Approved	Antiparkinson Agents	0.0815684
ALCAM	LISURIDE	Not Approved	Antiparkinson Agents	0.0686892
ALCAM	MESORIDAZINE	Approved	Antipsychotic Agents	0.130509
ALCAM	PERGOLIDE	Approved	Antiparkinson Agents	0.0767703
ALCAM	SCH-23390	Not Approved		0.217516
ALCAM	5-HYDROXYTRYPTAMINE	Not Approved		0.0870063
ERBB4	LAPATINIB	Approved	antineoplastic agent	0.174206
ERBB4	NVP-TAE684	Not Approved		0.0087385
ERBB4	BIX02188	Not Approved		0.450033
ERBB4	CHEMBL:CHEMBL578061	Not Approved		0.0360026
ERBB4	HB-EGF	Not Approved		0.450033
ERBB4	DACOMITINIB ANHYDROUS	Approved	antineoplastic agent	0.750055
ERBB4	NEUREGULIN-3	Not Approved		0.900065
ERBB4	GEFITINIB	Approved	antineoplastic agent	0.0403014
ERBB4	AFATINIB	Approved	antineoplastic agent	0.100007
ERBB4	POZIOTINIB	Not Approved		0.450033
ERBB4	DASATINIB ANHYDROUS	Approved	antineoplastic agent	0.011843
ERBB4	PALIPERIDONE	Approved	antipsychotic agent	0.150011
ERBB4	CEDIRANIB	Not Approved	antineoplastic agent	0.0160726
ERBB4	BETACELLULIN	Not Approved		0.450033
ERBB4	ALLITINIB	Not Approved		0.300022
ERBB4	LAUROGUADINE	Not Approved		0.0321452
ERBB4	COMPOUND 38 [PMID: 24915291]	Not Approved		0.112508
ERBB4	AEE788	Not Approved		0.128581
ERBB4	TAK-715	Not Approved		0.0375027
ERBB4	AFATINIB DIMALEATE	Approved		0.300022
ERBB4	PELITINIB	Not Approved		0.450033
ERBB4	PIROTINIB	Not Approved		0.300022
ERBB4	JNJ-26483327	Not Approved		0.100007
ERBB4	DIMETHYLCURCUMIN	Not Approved		0.360026
ERBB4	NERATINIB	Approved	antineoplastic agent	0.0600044
ERBB4	NEUREGULIN-1	Not Approved		0.450033
ERBB4	PAN-HER KINASE INHIBITOR AC480	Not Approved	antineoplastic agent	0.225016
ERBB4	TUCATINIB	Approved	antineoplastic agent	0.112508
ERBB4	TARLOXOTINIB	Not Approved		0.225016
ERBB4	BMS-599626	Not Approved		0.360026
ERBB4	XILIERTINIB	Not Approved		0.150011
ERBB4	BARASERTIB-HQPA	Not Approved		0.0391333
ERBB4	CENISERTIB	Not Approved	antineoplastic agent	0.00762767
ERBB4	SB220025	Not Approved		0.0290344
ERBB4	RG-1530	Not Approved		0.00957516
ERBB4	BIX02189	Not Approved		0.300022
ERBB4	BMS-690514	Not Approved		0.300022
ERBB4	COMPOUND 9 [PMID: 26006010]	Not Approved		0.150011
ERBB4	IBRUTINIB	Approved	antineoplastic agent	0.0264725
ERBB4	ACALABRUTINIB	Approved		0.052945
ERBB4	NEUREGULIN-4	Not Approved		0.900065
ERBB4	WZ4002	Not Approved		0.128581
ERBB4	SP-600125	Not Approved		0.0101131
ERBB4	CURCUMIN	Approved		0.0272747
ERBB4	TAMATINIB	Not Approved		0.0111119
ERBB4	KBP5209	Not Approved		0.225016
ERBB4	EGFR/ERBB-2/ERBB-4 INHIBITOR	Not Approved		0.300022
ERBB4	NERATINIB MALEATE	Approved		0.300022
ERBB4	CIMAGLERMIN ALFA	Not Approved	for treatment of heart failure	0.300022
ERBB4	VANDETANIB	Approved	antineoplastic agent	0.0155184
ERBB4	BMS-599626	Not Approved		0.600044
ERBB4	CANERTINIB DIHYDROCHLORIDE	Not Approved		0.180013
ERBB4	METHYLCURCUMIN	Not Approved		0.450033
ERBB4	NEUREGULIN-2	Not Approved		0.450033
ERBB4	EPIREGULIN	Not Approved		0.450033
ERBB4	ERLOTINIB	Approved	antineoplastic agent	0.0321452
ERBB4	ILORASERTIB	Not Approved		0.00775919
ERBB4	ALISERTIB	Not Approved	antineoplastic agent	0.0187514
PMM2	EBSELEN	Not Approved		1.49154
RGS2	HALOPERIDOL DECANOATE	Approved	Antipsychotic Agents	1.37378
BBOX1	EBSELEN	Not Approved		0.994358
BBOX1	BENZENE SELENOIC ACID	Not Approved		34.8025
BBOX1	THIRAM	Not Approved		1.51315
CSE1L	FIPI	Not Approved		4.35032
CSE1L	COMPOUND 69 [PMID: 19136975]	Not Approved		4.35032
CSE1L	OLEIC ACID	Approved		0.790967
CSE1L	ADP-RIBOSYLATION FACTOR 1	Not Approved		8.70063
CSE1L	VU0364739	Not Approved		4.35032
CSE1L	PIP2	Not Approved		1.08758
CLU	CUSTIRSEN	Not Approved		17.4013
CLU	CUSTIRSEN SODIUM	Not Approved	antineoplastic agent	8.70063
CLU	PREGNANT MARE SERUM GONADOTROPIN	Not Approved		3.16387
GLS	CURCUMIN	Approved		0.0111404
GLS	NAFCILLIN SODIUM	Approved		0.735265
GLS	CEFAMANDOLE SODIUM	Not Approved		0.0525189
GLS	CHEMBL:CHEMBL2002487	Not Approved		0.0668423
GLS	SULFURETIN	Not Approved		0.045954
GLS	OXIDOPAMINE HYDROCHLORIDE	Not Approved		0.0432509
GLS	IODOPHTHALEIN	Not Approved		0.0919081
GLS	CEFSULODIN SODIUM	Not Approved		0.0919081
GLS	DEXAMETHASONE	Approved	for treatment of Meniere's disease,glucocorticoid,antiinflammatory agent	0.0173003
GLS	BELATACEPT	Approved	immunosuppressant	0.147053
GLS	EMODIC ACID	Not Approved		0.0612721
GLS	CHEMBL:CHEMBL234338	Not Approved		0.0350126
GLS	LINOLENIC ACID	Approved		0.0350126
GLS	ASTERRIC ACID	Not Approved		0.040848
GLS	CEFOXITIN SODIUM	Approved		0.0919081
GLS	MYRICETIN	Not Approved		0.0183816
GLS	CHEMBL:CHEMBL525103	Not Approved		0.0919081
GLS	MESALAMINE	Approved	for treatment of ulcerative proctitis,for treatment of ulcerative colitis,antiinflammatory agent	0.0334211
GLS	OXYTETRACYCLINE HYDROCHLORIDE	Approved		0.0816961
GLS	CHEMBL:CHEMBL339587	Not Approved		0.0919081
GLS	PSOROMIC ACID	Not Approved		0.735265
GLS	ANGIOGENESIS INHIBITOR	Not Approved		0.122544
GLS	EICOSAPENTAENOIC ACID	Approved		0.245088
GLS	SURAMIN	Not Approved		0.0193491
GLS	ISOTHYMONIN	Not Approved		0.0735265
GLS	CHEMBL:CHEMBL600738	Not Approved		0.122544
GLS	ALEXIDINE HYDROCHLORIDE	Not Approved		0.0432509
GLS	AMPICILLIN (ANHYDROUS)	Approved		0.0668423
GLS	CHEMBL:CHEMBL505670	Not Approved		0.0210076
GLS	LOMOFUNGIN	Not Approved		0.0490177
GLS	CHEMBL:CHEMBL1527	Not Approved		0.122544
GLS	THUNBERGINOL B	Not Approved		0.0735265
GLS	CEFIXIME ANHYDROUS	Approved		0.0668423
GLS	RHEIN	Not Approved		0.0334211
GLS	4-AMINOPHENOL	Approved		0.0919081
GLS	CEFAMANDOLE NAFATE	Approved		0.735265
GLS	EVANS BLUE	Not Approved		0.147053
GLS	SANGUINARIUM	Not Approved		0.0294106
GLS	EBSELEN	Not Approved		0.0210076
GLS	GALLIC ACID	Not Approved		0.0612721
GLS	CHEMBL:CHEMBL199592	Not Approved		0.183816
GLS	PURPUROGALLIN	Not Approved		0.020424
GLS	DAPHNORIN	Not Approved		0.105038
GLS	CALMIDAZOLIUM CHLORIDE	Not Approved		0.0367632
GLS	CEFMETAZOLE SODIUM	Approved		0.367632
GLS	CHEMBL:CHEMBL582478	Not Approved		0.0919081
GLS	6-DIAZO-5-OXO-L-NORLEUCINE	Not Approved		0.735265
GLS	CEFACLOR ANHYDROUS	Approved		0.0525189
GLS	SENNOSIDE B	Not Approved		0.045954
GLS	COUMESTROL	Not Approved		0.0735265
GLS	PIRARUBICIN	Not Approved		0.0816961
GLS	CEFATRIZINE	Not Approved		0.735265
GLS	DICLOXACILLIN	Approved		0.245088
GLS	METHOTREXATE	Approved	DMARD	0.0133685
GLS	THERAPEUTIC GLUCOCORTICOID	Not Approved		0.0432509
GLS	TELAGLENASTAT	Not Approved		0.490177
GLS	ABIETIC ACID	Not Approved		0.245088
GLS	PIRENOXINE	Not Approved		0.183816
GLS	CHEMBL:CHEMBL1707907	Not Approved		0.183816
GLS	CEFQUINOME	Not Approved		0.735265
GLS	CHEMBL:CHEMBL118678	Not Approved		0.122544
GLS	2-HYDROXYESTRADIOL	Not Approved		0.122544
GLS	INDOCYANINE GREEN ACID FORM	Approved		0.0735265
GLS	OXYTETRACYCLINE ANHYDROUS	Approved		0.0367632
GLS	ABATACEPT	Approved	DMARD,antiinflammatory agent,immunosuppressant	0.147053
GLS	GLUTAMINE	Approved		0.643357
GLS	TETROQUINONE	Not Approved		0.105038
GLS	ELLAGIC ACID	Not Approved		0.0262595
GLS	CEPHAPIRIN SODIUM	Approved		0.0565588
GLS	CARBENICILLIN INDANYL	Not Approved		0.735265
GLS	GARENOXACIN	Not Approved		0.735265
GMPR	ISATUXIMAB	Not Approved		13.0509
GMPR	DARATUMUMAB	Approved	antineoplastic agent	6.52547
GMPR	MK-0159	Not Approved		13.0509
GMPR	MEZAGITAMAB	Not Approved		13.0509
PLEKHA6	HALOPERIDOL DECANOATE	Approved	Antipsychotic Agents	1.37378
PDK1	3-HYDROXYANTHRANILIC ACID	Not Approved		2.4859
PDK1	DEVIMISTAT	Not Approved	antineoplastic agent	0.932211
PDK1	SODIUM DICHLOROACETATE	Approved		1.86442
PDK1	DICHLOROACETIC ACID	Approved		4.97179
PDK1	CHEMBL:CHEMBL257158	Not Approved		3.72884
PDK1	CELECOXIB	Approved	NSAID	0.222617
PDK1	OSU-03012	Not Approved	antineoplastic agent	2.4859
LAMC1	OCRIPLASMIN	Approved		1.37378
PHOSPHO1	LANSOPRAZOLE	Approved	Proton pump inhibitor,antiulcer agent	0.900065
PHOSPHO1	EBSELEN	Not Approved		0.745769
LAP3	TOSEDOSTAT	Not Approved		2.61019
FNTB	PACLITAXEL	Approved	for treatment of peripheral arterial disease (PAD),DMARD,antiinflammatory agent,antineoplastic agent	0.189832
FNTB	LONAFARNIB	Approved		3.48025
FNTB	CP-609,754	Not Approved	antineoplastic agent	5.22038
FNTB	CARBOPLATIN	Approved		0.242808
FNTB	TIPIFARNIB	Not Approved	antineoplastic agent	2.32017
CASP12	EMRICASAN	Not Approved		4.01568
RPS6KB2	XL-418	Not Approved		2.61019
RPS6KB2	TAS0612	Not Approved		1.30509
RPS6KB2	M-2698	Not Approved		1.45011
RPS6KB2	LY-2780301	Not Approved		2.61019
VIP	FLUTAMIDE	Approved	Hormonal,Antineoplastic Agents	0.652547
VIP	DIGOXIN	Approved	Anti-Arrhythmia Agents; Cardiotonic Agents	0.383851
VIP	AZASERINE	Not Approved		2.61019
VIP	IL-7	Not Approved		6.52547
VIP	RIBAVIRIN	Approved		0.343446
VIP	THERAPEUTIC ANDROSTANOLONE	Not Approved		0.686892
VIP	OMEPRAZOLE	Approved	antiulcer agent,Proton pump inhibitor	0.352728
VIP	LISINOPRIL ANHYDROUS	Approved	antihypertensive agent	1.63137
NEUROD1	PD-98059	Not Approved		0.940609
NEUROD1	REPAGLINIDE	Approved	antidiabetic	2.4859
NEUROD1	DEFEROXAMINE	Approved		2.04721
STK11	MITOGEN-ACTIVATED PROTEIN KINASE KINASE INHIBITOR	Not Approved		0.870063
STK11	TOZASERTIB	Not Approved	antineoplastic agent	0.143024
STK11	PEMBROLIZUMAB	Approved		0.158193
STK11	SELUMETINIB	Approved		0.158193
STK11	DOCETAXEL ANHYDROUS	Approved	antineoplastic agent	0.125792
STK11	AMPKINONE	Not Approved		10.4408
STK11	PHENFORMIN	Approved	Hypoglycemic Agents	2.61019
STK11	NIVOLUMAB	Approved	antineoplastic agent	0.200784
STK11	EVEROLIMUS	Approved	immunosuppressant	0.460622
STK11	ATEZOLIZUMAB	Approved		0.290021
GRID2	CAROTUXIMAB	Not Approved		26.1019
GRID2	RISPERIDONE	Approved	Antipsychotic Agents,antipsychotic agent	0.779161
MAN1A1	CAPECITABINE	Approved		2.04721
SLC16A7	METHOTREXATE	Approved	DMARD	1.42374
EPHA6	EPIRUBICIN	Approved	Antineoplastic Agents	0.580042
EPHA6	CYCLOPHOSPHAMIDE ANHYDROUS	Approved		0.257797
EPHA6	PACLITAXEL	Approved	for treatment of peripheral arterial disease (PAD),DMARD,antiinflammatory agent,antineoplastic agent	0.379664
EPHA6	VANDETANIB	Approved	antineoplastic agent	0.180013
EPHA6	HESPERADIN	Not Approved		0.261019
FN1	ONFEKAFUSP ALFA	Not Approved		4.01568
FN1	COMPOUND 28 [PMID: 16460935]	Not Approved		4.01568
FN1	L19TNFA	Not Approved		4.01568
FN1	RADRETUMAB	Not Approved		4.01568
FN1	DAROMUN	Not Approved		4.01568
FN1	SUTIMLIMAB	Not Approved		4.01568
FN1	MU-BC-1	Not Approved		4.01568
FN1	L19IL2	Not Approved		8.03135
FN1	AS-1409	Not Approved		4.01568
FN1	DACARBAZINE	Approved	Antineoplastic Agents	0.267712
FN1	OCRIPLASMIN	Approved		0.211351
FN1	L19SIP 131I	Not Approved		4.01568
FN1	AS1409	Not Approved	antineoplastic agent	1.33856
MEGF11	FLUOROURACIL	Approved		0.450033
TNFRSF25	TL1A	Not Approved		52.2038
NSUN3	CAPECITABINE	Approved		2.04721
ESR1	ESTRIOL	Approved	Hormone Replacement Agents	0.241684
ESR1	ERIBULIN MESYLATE	Approved		0.0201404
ESR1	DIETHYLSTILBESTROL DIPHOSPHATE	Approved		0.0805614
ESR1	EVEROLIMUS	Approved	immunosuppressant	0.0213251
ESR1	FULVESTRANT	Approved	antineoplastic agent	0.193347
ESR1	ESTROGENS, ESTERIFIED (USP)	Approved		0.241684
ESR1	LETROZOLE	Approved	antineoplastic agent	0.0537076
ESR1	SYNTHETIC CONJUGATED ESTROGENS, B	Approved		0.120842
ESR1	SELECTIVE ESTROGEN RECEPTOR MODULATOR CC-8490	Not Approved		0.241684
ESR1	CHEMBL:CHEMBL1091137	Not Approved		0.483369
ESR1	ALOE-EMODIN	Not Approved		0.0604211
ESR1	ESTROGENS, CONJUGATED (USP)	Approved	Hormone Replacement Agents	0.134269
ESR1	BORIC ACID	Approved		0.241684
ESR1	ETONOGESTREL	Approved	contraceptive	0.0966737
ESR1	FENRETINIDE	Approved	antineoplastic agent	0.00895127
ESR1	LASOFOXIFENE TARTRATE	Approved		0.120842
ESR1	ESTRADIOL VALERATE	Approved	for treatment of menopausal symptoms,contraceptive,treatment for menopause,hormone replacement	0.0617066
ESR1	GESTRINONE	Not Approved		0.120842
ESR1	AFIMOXIFENE	Not Approved		0.0863158
ESR1	TESTOSTERONE	Approved	for treatment of female sexual dysfunction,hormone replacement	0.0123941
ESR1	ESTRONE	Approved	Hormone Replacement Agents	0.109856
ESR1	ETHYLENEDIAMINE	Approved		0.241684
ESR1	DIETHYLSTILBESTROL	Approved	Hormone Replacement Agents	0.0439426
ESR1	DROLOXIFENE	Not Approved		0.0402807
ESR1	BAZEDOXIFENE ACETATE	Approved		0.0805614
ESR1	DANAZOL	Approved	Antineoplastic Agent,Antiendometriosis Agent	0.0604211
ESR1	MESTRANOL	Approved	Oral,Contraceptives	0.107415
ESR1	ESTRADIOL CYPIONATE	Approved		0.241684
ESR1	TAMOXIFEN	Approved	Hormonal,Antineoplastic Agents	0.0557733
ESR1	PHENYLALANINE	Approved		0.0604211
ESR1	PALBOCICLIB	Approved		0.0189556
ESR1	POLYESTRADIOL PHOSPHATE	Approved		0.0805614
ESR1	GW7647	Not Approved		0.00805614
ESR1	ALPELISIB	Approved		0.0134269
ESR1	ETHYNODIOL DIACETATE	Approved	Synthetic,Oral,Contraceptives	0.120842
ESR1	QUINESTROL	Approved	Hormone Replacement Agents	0.193347
ESR1	OCHRATOXIN A	Not Approved		0.0268538
ESR1	SELECTIVE ESTROGEN RECEPTOR DEGRADER AZD9496	Not Approved		0.483369
ESR1	TRIPHENYLSTANNANOL	Not Approved		0.0483369
ESR1	ELACESTRANT	Approved	for treatment of postmenopausal symptoms	0.604211
ESR1	RALOXIFEN	Approved	for treatment of menopausal symptoms	0.120842
ESR1	ENCLOMIPHENE	Not Approved		0.0483369
ESR1	PROPACHLOR	Not Approved		0.0345263
ESR1	LASOFOXIFENE	Approved	hormone replacement therapy,antiosteoporotic agent	0.241684
ESR1	4-TRIETHYLGERMYLPHENOL	Not Approved		0.483369
ESR1	GOSERELIN ACETATE	Approved	Hormonal,Antineoplastic Agents	0.0537076
ESR1	GTX-758	Not Approved	antineoplastic agent	0.241684
ESR1	HYDRAMETHYLNON	Not Approved		0.0604211
ESR1	MEGESTROL	Approved	Hormonal; Contraceptives,Antineoplastic Agents	0.241684
ESR1	ICARITIN	Not Approved		0.241684
ESR1	PYROGALLOL	Approved		0.0161123
ESR1	13-CIS-RETINAL	Not Approved		0.0604211
ESR1	CLOMIPHENE	Approved	for treatment of testosterone deficiency	0.181263
ESR1	PHENAZOPYRIDINE HYDROCHLORIDE	Approved		0.0151053
ESR1	ESTROPIPATE	Approved		0.161123
ESR1	TOREMIFENE	Approved	SERM,antineoplastic agent	0.111547
ESR1	ARZOXIFENE	Not Approved	antiosteoporotic agent,antineoplastic agent	0.362526
ESR1	TRASTUZUMAB	Approved	antineoplastic agent	0.0179025
ESR1	DESOGESTREL	Approved	Oral,Contraceptives	0.120842
ESR1	ALL-TRANS-RETINAL	Not Approved		0.0345263
ESR1	IDOXIFENE	Not Approved		0.0604211
ESR1	OLAPARIB	Approved		0.010508
ESR1	SYNTHETIC CONJUGATED ESTROGENS, A	Not Approved		0.0604211
ESR1	DIENESTROL	Approved	Hormone Replacement Agents	0.172632
ESR1	ORTHOTOLIDINE	Not Approved		0.0604211
ESR1	PERTUZUMAB	Approved	antineoplastic agent	0.0604211
ESR1	ABEMACICLIB	Approved		0.0381607
ESR1	ANASTROZOLE	Approved	antineoplastic agent	0.0557733
ESR1	CHEMBL:CHEMBL1523215	Not Approved		0.0604211
ESR1	ENDOSULFAN	Not Approved		0.0483369
ESR1	CHEMBL:CHEMBL2313444	Not Approved		0.483369
ESR1	PROTOAPIGENONE	Not Approved		0.0345263
ESR1	ACETOCHLOR	Not Approved		0.0483369
ESR1	LEFLUNOMIDE	Approved	Antirheumatic Agents	0.0402807
ESR1	PROMESTRIENE	Not Approved		0.241684
ESR1	PROPYLPARABEN	Approved		0.0483369
ESR1	MITOTANE	Approved		0.0268538
ESR1	NORGESTIMATE	Approved	Synthetic,Oral,Contraceptives	0.0966737
ESR1	STANOLONE	Not Approved		0.0402807
ESR1	OSPEMIFENE	Approved	for treatment of postmenopausal vaginal atrophy	0.145011
ESR1	CHEMBL:CHEMBL384441	Not Approved		0.241684
ESR1	ZEARALENONE	Not Approved		0.0185911
ESR1	RIBOCICLIB	Approved	antineoplastic agent	0.0268538
ESR1	METHAMPHETAMINE	Approved	neuroprotectant	0.0201404
ESR1	BENZETHONIUM CHLORIDE	Approved		0.0151053
ESR1	CHEMBL:CHEMBL2071180	Not Approved		0.483369
ESR1	BITHIONOL	Approved		0.0100702
ESR1	IXABEPILONE	Approved	antineoplastic agent	0.0219713
ESR1	TRIADIMEFON	Not Approved		0.120842
ESR1	TAMOXIFEN CITRATE	Approved		0.0254404
ESR1	KAEMPHEROL	Not Approved		0.0134269
ESR1	METHYLISOTHIOCYANATE	Not Approved		0.241684
ESR1	COUMESTROL	Not Approved		0.0241684
ESR1	PHENYLMERCURIC ACETATE	Not Approved		0.0120842
ESR1	FAM-TRASTUZUMAB DERUXTECAN-NXKI	Approved		0.0604211
ESR1	FISPEMIFENE	Not Approved	hormone replacement	0.241684
ESR1	GOSSYPOL	Not Approved		0.00503509
ESR1	LEVONORGESTREL	Approved	for treatment of menopausal symptoms,contraceptive	0.0690526
ESR1	ALLYLESTRENOL	Approved		0.0805614
ESR1	ICI-164384	Not Approved		0.241684
ESR1	4-NONYLPHENOL	Not Approved		0.0483369
ESR1	HORMONE THERAPY AGENT	Not Approved		0.241684
ESR1	CETRIMONIUM BROMIDE	Approved		0.0483369
ESR1	NERATINIB	Approved	antineoplastic agent	0.0322246
ESR1	MK-6913	Not Approved	for treatment of menopausal symptoms	0.241684
ESR1	PYRITHIONE ZINC	Approved		0.0134269
ESR1	LAPATINIB	Approved	antineoplastic agent	0.0155925
ESR1	GUTHION	Not Approved		0.0201404
ESR1	COMPOUND 17D [PMID: 23099093]	Not Approved		0.0604211
ESR1	MONOETHANOLAMINE	Not Approved		0.241684
ESR1	CAMIZESTRANT	Not Approved		0.120842
ESR1	PUERARIN	Not Approved		0.161123
ESR1	PENTABROMOPHENOL	Not Approved		0.0185911
ESR1	GIREDESTRANT	Not Approved		0.241684
ESR1	ALFADEX	Not Approved		0.241684
ESR1	METHIOCARB	Not Approved		0.120842
ESR1	FOSFESTROL	Not Approved		0.241684
ESR1	ELACESTRANT HYDROCHLORIDE	Approved		0.241684
ESR1	CAPIVASERTIB	Approved		0.0241684
ESR1	N-PROPYL BROMIDE	Not Approved		0.241684
ESR1	SIVIFENE	Not Approved	antineoplastic agent	0.120842
ESR1	SACITUZUMAB GOVITECAN	Approved		0.0268538
ESR1	TESTOSTERONE PROPIONATE	Approved		0.0302105
ESR1	ACRYLAMIDE	Approved		0.241684
ESR1	HEXACHLOROPHENE	Approved		0.00589474
ESR1	ARSANILIC ACID	Not Approved		0.120842
ESR1	CHEMBL:CHEMBL503990	Not Approved		0.120842
ESR1	ALACHLOR	Not Approved		0.0805614
ESR1	ACOLBIFENE	Not Approved		0.241684
ESR1	CISPLATIN	Approved		0.00328822
ESR1	DICHLOROPHEN	Not Approved		0.0134269
ESR1	CHF 4227.00	Not Approved		0.120842
ESR1	CHEMBL:CHEMBL259327	Not Approved		0.0805614
ESR1	NORELGESTROMIN	Approved	contraceptive	0.0805614
ESR1	RESVERATROL	Approved	antineoplastic agent,antidiabetic,for treatment of herpes simplex virus 1	0.00493233
ESR1	IODINE	Approved	for treatment of fibrocystic breast disease (FBD)	0.241684
ESR1	PCC0208017	Not Approved		0.120842
ESR1	SELECTIVE ESTROGEN RECEPTOR COVALENT ANTAGONIST H3B-6545	Not Approved		0.241684
ESR1	PHENOLPHTHALEIN	Approved		0.0302105
ESR1	CHOLECALCIFEROL	Approved		0.0201404
ESR1	KEPONE	Not Approved		0.0201404
ESR1	CYCLOFENIL	Approved		0.120842
ESR1	MEDROXYPROGESTERONE	Approved		0.0690526
ESR1	DIETHYLSTILBESTROL DIPROPIONATE	Not Approved		0.120842
ESR1	CADMIUM DICHLORIDE	Not Approved		0.0219713
ESR1	GLYCITEIN	Not Approved		0.483369
ESR1	AMI-1	Not Approved		0.161123
ESR1	SELECTIVE ESTROGEN RECEPTOR MODULATOR TAS-108	Not Approved		0.241684
ESR1	VITAMIN A	Approved		0.00895127
ESR1	CHF 4227.00	Not Approved	antiosteoporotic agent	0.120842
ESR1	APIGENIN	Approved		0.00929555
ESR1	CAMPHOR OIL	Approved		0.0805614
ESR1	LY2245461	Not Approved		0.120842
ESR1	TRIS(2,3-DIBROMOPROPYL)PHOSPHATE	Not Approved		0.0805614
ESR1	MASOPROCOL	Approved	prostate cancer,antineoplastic agent	0.00514222
ESR1	PALMITATE	Approved		0.120842
ESR1	CHEMBL:CHEMBL1432305	Not Approved		0.241684
ESR1	CHEMBL:CHEMBL354663	Not Approved		0.241684
ESR1	CHLORANIL	Not Approved		0.0161123
ESR1	COMPOUND 14 [PMID: 34333981]	Not Approved		0.120842
ESR1	AMCENESTRANT	Not Approved		0.241684
ESR1	CUMENE HYDROPEROXIDE	Not Approved		0.0805614
ESR1	BRILANESTRANT	Not Approved		0.725053
ESR1	DAUNORUBICIN HYDROCHLORIDE	Approved		0.00732377
ESR1	DIENOGEST	Approved	contraceptive	0.120842
ESR1	CAPTAN	Not Approved		0.0185911
ESR1	DOXORUBICIN HYDROCHLORIDE	Approved	antineoplastic agent	0.001633
ESR1	METHOXSALEN	Approved		0.0268538
ESR1	PCC0105003	Not Approved		0.0604211
ESR1	HYDROXYPROGESTERONE	Not Approved		0.0805614
ESR1	CHLOROTRIANISENE	Approved	Hormone Replacement Agents	0.193347
ESR1	GENTIAN VIOLET CATION	Approved		0.0127202
ESR1	4-METHYLBENZOIC ACID METHYL ESTER	Not Approved		0.241684
ESR1	GENISTEIN	Approved		0.00833394
ESR1	OXYMETHOLONE	Approved		0.0268538
ESR1	DOXYCYCLINE ANHYDROUS	Approved		0.021016
ESR1	METHYLTESTOSTERONE	Approved	for treatment of dysfunctional libido in women	0.0402807
ESR1	MERCURIC CHLORIDE	Not Approved		0.0120842
ESR1	GUGGULSTERONE	Not Approved		0.0268538
ESR1	ENDOXIFEN	Not Approved		0.322246
ESR1	CHEMBL:CHEMBL85826	Not Approved		0.0268538
ESR1	ZIRAM	Not Approved		0.0185911
ESR1	ETHINYL ESTRADIOL	Approved	contraceptive	0.0483369
ESR1	EXEMESTANE	Approved	antineoplastic agent	0.0755263
ESR1	OXYTETRACYCLINE HYDROCHLORIDE	Approved		0.0268538
ESR1	SULFENTRAZONE	Not Approved		0.241684
ESR1	TAS-108	Not Approved	antineoplastic agent	0.120842
ESR1	GLYBURIDE	Approved	Hypoglycemic Agents,antidiabetic	0.0166679
ESR1	1-HYDROXY-6-(4-HYDROXY-PHENYL)-1-PHENYL-HEXAN-3-ONE (ENANTIOMERIC MIX)	Not Approved		0.483369
ESR1	DACTINOMYCIN	Approved		0.00690526
ESR1	ZERANOL	Not Approved		0.0345263
ESR1	NOMEGESTROL ACETATE	Not Approved		0.120842
ESR1	RALOXIFENE HYDROCHLORIDE	Approved	Hormone Replacement Agents	0.0290021
ESR1	VINTAFOLIDE	Not Approved		0.120842
ESR1	CLOMIPHENE CITRATE	Approved		0.120842
ESR1	CHEMBL:CHEMBL329673	Not Approved		0.0219713
ESR1	DOMIPHEN BROMIDE	Not Approved		0.0345263
ESR1	CHEMBL:CHEMBL2313445	Not Approved		0.483369
ESR1	SR16234	Not Approved		0.241684
ESR1	CHEMBL:CHEMBL184450	Not Approved		0.0172632
ESR1	PROPYLPYRAZOLETRIOL	Not Approved		0.0201404
ESR1	ESTROGEN	Approved	for treatment of female sexual dysfunction,contraceptive,for symptomatic treatment of menopausal symptoms	0.241684
ESR1	ESTETROL	Approved		0.241684
ESR1	ETHINYLESTRADIOL/DROSPIRENONE/PRASTERONE	Not Approved		0.0805614
ESR1	DOCETAXEL ANHYDROUS	Approved	antineoplastic agent	0.00582372
ESR1	PROGESTERONE	Approved	for reducing the risk of pre-term birth for women with short cervix a mid-pregnancy,for prevention of preterm delivery,for symptomatic treatment of menopausal symptoms,neuroprotectant for stroke victims	0.00819269
ESR1	BISPHENOL A	Not Approved		0.0604211
ESR1	NORGESTREL	Approved	Synthetic,Oral,Contraceptives	0.0805614
ESR1	BENZODODECINIUM CHLORIDE	Approved		0.120842
ESR1	TRIAMTERENE	Approved	Antihypertensive Agents; Diuretics	0.0134269
ESR1	CATECHOL	Not Approved		0.0109856
ESR1	DAIDZEIN	Not Approved		0.0254404
ESR1	BAZEDOXIFENE	Approved	antiosteoporotic agent	0.0966737
ESR1	ALFATRADIOL	Not Approved		0.120842
ESR1	TTC-352	Not Approved		0.241684
ESR1	ESTROGENS, CONJUGATED SYNTHETIC A	Approved		0.120842
PPM1A	NORTRIPTYLINE	Approved	antidepressant,antiasthmatic agent	3.26274
KCNS1	AMIFAMPRIDINE PHOSPHATE	Approved		0.212211
KCNS1	GUANIDINE HYDROCHLORIDE	Approved		0.212211
KCNS1	TEDISAMIL	Not Approved		0.217516
KCNS1	DALFAMPRIDINE	Approved	MS-treatment	0.181263
KCNS1	NERISPIRDINE	Not Approved		0.174013
KCNS1	AMIFAMPRIDINE	Approved		0.207158
FOXA1	MK-7110	Not Approved		52.2038
KDM4E	DITHIAZANINE IODIDE	Not Approved		0.0138951
KDM4E	7,8-DIHYDROXYFLAVONE	Not Approved		0.0225795
KDM4E	SULFURETIN	Not Approved		0.0112897
KDM4E	CHEMBL:CHEMBL19954	Not Approved		0.0100353
KDM4E	EBSELEN	Not Approved		0.00516103
KDM4E	DIBUCAINE HYDROCHLORIDE	Approved		0.0361272
KDM4E	TYRPHOSTIN AG 835	Not Approved		0.0164215
KDM4E	CHEMBL:CHEMBL1310138	Not Approved		0.0164215
KDM4E	CHEMBL:CHEMBL1451216	Not Approved		0.0106256
KDM4E	EPIGALLOCATECHIN-3-GALLATE	Not Approved		0.0100353
KDM4E	BUMETANIDE	Approved	Antihypertensive Agents; Diuretics	0.0100353
KDM4E	1,2-NAPHTHOQUINONE	Not Approved		0.0200707
KDM4E	EHNA	Not Approved		0.0361272
KDM4E	CATECHIN	Approved		0.0138951
KDM4E	DEFEROXAMINE	Approved		0.0106256
KDM4E	CHEMBL:CHEMBL56393	Not Approved		0.00645129
KDM4E	CATECHOL	Not Approved		0.00821073
KDM4E	CHEMBL:CHEMBL1984884	Not Approved		0.0361272
KDM4E	INAMRINONE	Approved	Cardiotonic Agents; Phosphodiesterase Inhibitors	0.00950716
KDM4E	CARBIDOPA ANHYDROUS	Approved	antiparkinson agent	0.0180636
KDM4E	CHEMBL:CHEMBL1546228	Not Approved		0.0258051
KDM4E	NORFLOXACIN	Approved		0.045159
KDM4E	4-METHOXYDALBERGIONE	Not Approved		0.0200707
KDM4E	NORDEFRIN HYDROCHLORIDE	Not Approved		0.180636
KDM4E	3,4-DIHYDROXYPHENYLACETIC ACID	Not Approved		0.0361272
KDM4E	CHEMBL:CHEMBL1256698	Not Approved		0.060212
KDM4E	CARMINE	Not Approved		0.015053
KDM4E	CISPLATIN	Approved		0.00122882
KDM4E	CHEMBL:CHEMBL1412489	Not Approved		0.0225795
KDM4E	GOSSYPETIN	Not Approved		0.0180636
KDM4E	3,4-DIDESMETHYL-5-DESHYDROXY-3'-ETHOXYSCLEROIN	Not Approved		0.0258051
KDM4E	CHEMBL:CHEMBL1448140	Not Approved		0.060212
KDM4E	CHEMBL:CHEMBL387632	Not Approved		0.060212
KDM4E	CEPHALOCHROMIN	Not Approved		0.00950716
KDM4E	MYRICETIN	Not Approved		0.0045159
KDM4E	SAPPANONE A DIMETHYL ETHER	Not Approved		0.030106
KDM4E	DAPHNETIN	Not Approved		0.0200707
KDM4E	ATHRAQUINONES A	Not Approved		0.0180636
KDM4E	CHEMBL:CHEMBL234338	Not Approved		0.00860171
KDM4E	CHEMBL:CHEMBL1601846	Not Approved		0.00785374
KDM4E	CHLOROACETOXYQUINOLINE	Not Approved		0.180636
KDM4E	CHEMBL:CHEMBL1341830	Not Approved		0.0180636
KDM4E	CHEMBL:CHEMBL580727	Not Approved		0.0225795
KDM4E	RACEPINEPHRINE HYDROCHLORIDE	Approved		0.090318
KDM4E	SALICYLHYDROXAMIC ACID	Not Approved		0.060212
KDM4E	CHEMBL:CHEMBL591412	Not Approved		0.0361272
KDM4E	SARCOLYSIN	Not Approved		0.0361272
KDM4E	CEFOXITIN SODIUM	Approved		0.0225795
KDM4E	BRIMONIDINE	Approved	for treatment of glaucoma	0.015053
KDM4E	TYRPHOSTIN AG 555	Not Approved		0.00950716
KDM4E	MERCAPTOPURINE	Approved	Antineoplastic Agents	0.00401413
KDM4E	GALLIC ACID	Not Approved		0.015053
KDM4E	FLAVONOL	Not Approved		0.180636
KDM4E	COMPOUND 6A [PMID: 18942826]	Not Approved		0.045159
KDM4E	CHEMBL:CHEMBL585788	Not Approved		0.180636
KDM4E	NIFEDIPINE	Approved	Antianginal Agents; Vasodilator Agents	0.00322564
KDM4E	LAPACHONE	Not Approved		0.00694754
KDM4E	KOPARIN	Not Approved		0.0180636
KDM4E	CHEMBL:CHEMBL590927	Not Approved		0.030106
KDM4E	DESMETHYLENYLNOCARDAMINE	Not Approved		0.180636
KDM4E	CHEMBL:CHEMBL122701	Not Approved		0.0258051
KDM4E	HYDRALAZINE	Approved	antihypertensive agent	0.0090318
KDM4E	NAFRONYL OXALATE	Not Approved		0.0361272
KDM4E	CHEMBL:CHEMBL2094789	Not Approved		0.0164215
KDM4E	(+/-)-ERIODICTYOL	Not Approved		0.015053
KDM4E	CHEMBL:CHEMBL1519374	Not Approved		0.0112897
KDM4E	SLAZINIC ACID	Not Approved		0.00860171
KDM4E	CHEMBL:CHEMBL1256484	Not Approved		0.045159
KDM4E	CHEMBL:CHEMBL1327172	Not Approved		0.0200707
KDM4E	TAXIFOLIN	Not Approved		0.0258051
KDM4E	EPICATECHIN	Not Approved		0.0138951
KDM4E	LUTEOLIN	Not Approved		0.00564487
KDM4E	CHEMBL:CHEMBL522983	Not Approved		0.0164215
KDM4E	2,3,4-TRIHYDROXY-4'-ETHOXYBENZOPHENONE	Not Approved		0.045159
KDM4E	CHEMBL:CHEMBL544115	Not Approved		0.0361272
KDM4E	CHEMBL:CHEMBL590691	Not Approved		0.030106
KDM4E	DEOXYVASICINONE	Not Approved		0.0164215
KDM4E	CHEMBL:CHEMBL598663	Not Approved		0.0164215
KDM4E	L690330	Not Approved		0.090318
KDM4E	DEMETHYL-CANTHARIDIN	Not Approved		0.090318
KDM4E	AG 490	Not Approved		0.0112897
KDM4E	ETHYLNOREPINEPHRINE HYDROCHLORIDE	Not Approved		0.180636
KDM4E	N-ARACHIDONOYLGLYCINE	Not Approved		0.00950716
KDM4E	MALTOL	Approved		0.090318
KDM4E	CHEMBL:CHEMBL146710	Not Approved		0.0200707
KDM4E	TRANSPLATIN	Not Approved		0.0258051
KDM4E	CHEMBL:CHEMBL244707	Not Approved		0.0164215
KDM4E	CHEMBL:CHEMBL534353	Not Approved		0.060212
KDM4E	AJMALICINE	Approved		0.0138951
KDM4E	KOJIC ACID	Approved		0.090318
KDM4E	7-NITROINDAZOLE	Not Approved		0.0258051
KDM4E	SULINDAC	Approved	NSAID	0.00860171
KDM4E	THIRAM	Not Approved		0.00785374
KDM4E	3-METHOXYCATECHOL	Not Approved		0.0180636
KDM4E	CHEMBL:CHEMBL536166	Not Approved		0.030106
KDM4E	2,3-DIHYDROXY-4-METHOXY-4'-ETHOXYBENZOPHENONE	Not Approved		0.060212
KDM4E	CAFFEIC ACID PHENETHYL ESTER	Not Approved		0.0129026
KDM4E	CLIOQUINOL	Approved		0.0100353
KDM4E	CURCUMIN	Approved		0.00273691
KDM4E	3-O-METHYLQUERCETIN	Not Approved		0.0120424
KDM4E	CHEMBL:CHEMBL578257	Not Approved		0.0225795
KDM4E	HINOKITIOL	Not Approved		0.0120424
KDM4E	EICOSATETRANOIC ACID	Not Approved		0.0164215
KDM4E	DOXYCYCLINE ANHYDROUS	Approved		0.00785374
KDM4E	FENOLDOPAM	Approved	antihypertensive agent	0.0129026
KDM4E	JUGLONE	Not Approved		0.0090318
KDM4E	CHEMBL:CHEMBL1486366	Not Approved		0.0200707
KDM4E	METHYLDOPA ANHYDROUS	Approved	Antihypertensive Agents	0.00582697
KDM4E	CHEMBL:CHEMBL225513	Not Approved		0.0225795
KDM4E	CHEMBL:CHEMBL1256291	Not Approved		0.0164215
KDM4E	2-MERCAPTOBENZOTHIAZOLE	Not Approved		0.0225795
KDM4E	2-IODOACETAMIDE	Not Approved		0.0129026
KDM4E	1,10-PHENANTHROLINE	Not Approved		0.00860171
KDM4E	BENSERAZIDE HYDROCHLORIDE	Not Approved		0.0112897
KDM4E	METHYL AMINOLEVULINATE HYDROCHLORIDE	Approved		0.180636
KDM4E	LEVONORDEFRIN	Approved		0.0164215
KDM4E	PIPOBROMAN	Approved		0.060212
KDM4E	CHEMBL:CHEMBL505209	Not Approved		0.045159
KDM4E	SKF-83959	Not Approved		0.060212
KDM4E	BROXYQUINOLINE	Not Approved		0.0361272
KDM4E	A68930	Not Approved		0.030106
KDM4E	CHEMBL:CHEMBL483835	Not Approved		0.180636
KDM4E	CHEMBL:CHEMBL585591	Not Approved		0.0075265
KDM4E	CHEMBL:CHEMBL313737	Not Approved		0.0180636
KDM4E	DIETHYLCARBAMAZINE CITRATE	Approved		0.0361272
KDM4E	COLCHICEINE	Approved		0.045159
KDM4E	METHYLDOPA (RACEMIC)	Not Approved		0.015053
KDM4E	CHEMBL:CHEMBL600738	Not Approved		0.030106
KDM4E	CHEMBL:CHEMBL1079460	Not Approved		0.0138951
KDM4E	TYRPHOSTIN B48	Not Approved		0.00950716
KDM4E	CHEMBL:CHEMBL222556	Not Approved		0.0164215
KDM4E	CHEMBL:CHEMBL339587	Not Approved		0.0225795
KDM4E	CHEMBL:CHEMBL590949	Not Approved		0.030106
KDM4E	CHEMBL:CHEMBL242171	Not Approved		0.0180636
KDM4E	P-HYDROXYCINNAMALDEHYDE	Not Approved		0.090318
KDM4E	HYDROXYLAMMONIUM CHLORIDE	Not Approved		0.180636
KDM4E	LEVDOBUTAMINE	Not Approved		0.090318
KDM4E	CHEMBL:CHEMBL1372046	Not Approved		0.045159
KDM4E	A77636	Not Approved		0.030106
KDM4E	PHENYLMERCURIC ACETATE	Not Approved		0.0090318
KDM4E	HYPEROSIDE	Not Approved		0.060212
KDM4E	ELLIPTECINE	Not Approved		0.00564487
KDM4E	HEMATOXYLIN	Not Approved		0.030106
KDM4E	(+)-TAXIFOLIN	Not Approved		0.045159
KDM4E	ALVERINE CITRATE	Not Approved		0.0361272
KDM4E	TICLOPIDINE HYDROCHLORIDE	Approved		0.090318
KDM4E	CHEMBL:CHEMBL1256783	Not Approved		0.090318
KDM4E	CHEMBL:CHEMBL258767	Not Approved		0.0200707
KDM4E	CHEMBL:CHEMBL1392244	Not Approved		0.060212
KDM4E	BAICALEIN	Not Approved		0.00722544
KDM4E	APIGENIN	Approved		0.00694754
KDM4E	2-MERCAPTONICOTINIC ACID	Not Approved		0.045159
KDM4E	CHEMBL:CHEMBL578512	Not Approved		0.00622883
KDM4E	EPHEDRINE	Approved	Central Nervous System Stimulants	0.0106256
KDM4E	DIBUCAINE	Approved	Local,Anesthetics	0.030106
KDM4E	MORIN	Not Approved		0.00950716
KDM4E	NORDEFRIN	Not Approved		0.0361272
KDM4E	ISOETHARINE MESYLATE	Approved		0.045159
KDM4E	CHEMBL:CHEMBL116548	Not Approved		0.015053
KDM4E	CHEMBL:CHEMBL80155	Not Approved		0.0180636
KDM4E	CHEMBL:CHEMBL1255756	Not Approved		0.090318
KDM4E	IRIGENOL	Not Approved		0.0129026
KDM4E	CHEMBL:CHEMBL1256191	Not Approved		0.0225795
KDM4E	PROTOCATECHUALDEHYDE	Not Approved		0.060212
KDM4E	PRAZOSIN HYDROCHLORIDE	Approved		0.0180636
KDM4E	CHEMBL:CHEMBL1256325	Not Approved		0.090318
KDM4E	PLUMBAGIN	Not Approved		0.0138951
KDM4E	DOPAMINE	Approved		0.00622883
KDM4E	LOMOFUNGIN	Not Approved		0.0120424
KDM4E	CHEMBL:CHEMBL581044	Not Approved		0.0200707
KDM4E	SB 206553	Not Approved		0.0129026
KDM4E	EPINEPHRINE	Approved	anestethic	0.0045159
KDM4E	ACETYLCYSTEINE	Approved		0.0120424
KDM4E	OMEPRAZOLE	Approved	antiulcer agent,Proton pump inhibitor	0.00488205
KDM4E	N-OLEOYLDOPAMINE	Not Approved		0.0100353
KDM4E	CHEMBL:CHEMBL1989750	Not Approved		0.030106
KDM4E	CHEMBL:CHEMBL1257092	Not Approved		0.0258051
KDM4E	TRICETIN	Approved		0.0225795
KDM4E	CHEMBL:CHEMBL296407	Not Approved		0.045159
KDM4E	6,4'-DIMETHOXYFLAVONE	Not Approved		0.0200707
KDM4E	CHEMBL:CHEMBL123904	Not Approved		0.0361272
KDM4E	IRIGINOL HEXAACEATATE	Not Approved		0.0164215
KDM4E	FLEROXACIN	Not Approved		0.090318
KDM4E	ALTENUSIN	Not Approved		0.0180636
KDM4E	TYRPHOSTIN 25	Not Approved		0.015053
KDM4E	PILOCARPINE HYDROCHLORIDE	Approved	for treatment of incontinence	0.00950716
KDM4E	METRAZOLINE OXALATE	Not Approved		0.060212
KDM4E	NOCARDAMINE	Not Approved		0.180636
KDM4E	BISANHYDRORUTILANTINONE	Not Approved		0.060212
KDM4E	CHEMBL:CHEMBL67535	Not Approved		0.00950716
KDM4E	ARSANILIC ACID	Not Approved		0.090318
KDM4E	CHEMBL:CHEMBL533293	Not Approved		0.0164215
KDM4E	DEFERIPRONE	Approved		0.0361272
KDM4E	S(+)-APOMORPHINE	Not Approved		0.0225795
KDM4E	EPINEPHRINE BITARTRATE	Approved		0.0106256
KDM4E	CHEMBL:CHEMBL527584	Not Approved		0.015053
KDM4E	CHEMBL:CHEMBL541585	Not Approved		0.045159
KDM4E	CHEMBL:CHEMBL527585	Not Approved		0.0258051
KDM4E	GALLIC ACID METHYL ESTER	Not Approved		0.030106
KDM4E	CHEMBL:CHEMBL592124	Not Approved		0.00582697
KDM4E	DIPROPYLDOPAMINE HYDROBROMIDE	Not Approved		0.180636
KDM4E	QUINOLINIC ACID	Not Approved		0.030106
KDM4E	LEVODOPA	Approved	antiparkinson agent	0.00501767
KDM4E	CYTARABINE HYDROCHLORIDE	Not Approved		0.060212
KDM4E	TOLONIUM CHLORIDE	Not Approved		0.0100353
KDM4E	TETROQUINONE	Not Approved		0.0258051
KDM4E	GLIQUIDONE	Not Approved		0.0258051
KDM4E	CAFFEIC ACID	Not Approved		0.045159
KDM4E	PROROXAN HYDROCHLORIDE	Not Approved		0.0258051
KDM4E	DAUNORUBICIN LIPOSOMAL	Approved	antineoplastic agent	0.00198501
KDM4E	MEDRONIC ACID	Approved		0.045159
KDM4E	ELLAGIC ACID	Not Approved		0.00645129
KDM4E	FISETIN	Not Approved		0.0138951
KDM4E	RHEIN	Not Approved		0.00821073
KDM4E	ISOTHYMONIN	Not Approved		0.0180636
KDM4E	RUTIN	Approved		0.0180636
KDM4E	CHEMBL:CHEMBL2094652	Not Approved		0.0361272
KDM4E	CICLOPIROX OLAMINE	Approved		0.0361272
KDM4E	GARCINONE E	Not Approved		0.0180636
KDM4E	CEPHALOSPORIN C ZINC SALT	Not Approved		0.090318
KDM4E	OBTUSAQUINONE	Not Approved		0.030106
KDM4E	2,3,4'-TRIHYDROXY-4-METHOXYBENZOPHENONE	Not Approved		0.060212
KDM4E	PHLORETIN	Approved		0.0112897
KDM4E	CHLOROXINE	Approved		0.0180636
KDM4E	SODIUM AMINOSALICYLATE	Not Approved		0.180636
KDM4E	MITOXANTRONE HYDROCHLORIDE	Approved		0.00564487
KDM4E	QUINOSOL	Not Approved		0.180636
KDM4E	MASOPROCOL	Approved	prostate cancer,antineoplastic agent	0.00384332
KDM4E	TRIPELENNAMINE HYDROCHLORIDE	Approved		0.090318
KDM4E	CHEMBL:CHEMBL1256174	Not Approved		0.090318
KDM4E	CHEMBL:CHEMBL577851	Not Approved		0.060212
KDM4E	PURPUROGALLIN	Not Approved		0.00501767
KDM4E	CHEMBL:CHEMBL602718	Not Approved		0.0164215
KDM4E	DIHYDREXIDINE HYDROCHLORIDE	Not Approved		0.045159
KDM4E	L-NOREPINEPHRINE	Not Approved		0.0225795
KDM4E	CHEMBL:CHEMBL68534	Not Approved		0.00950716
KDM4E	GOSSYPOL	Not Approved		0.00376325
KDM4E	CHEMBL:CHEMBL252417	Not Approved		0.045159
KDM4E	CARVEDILOL	Approved	cardiovascular agent,for treatment of congestive heart failure	0.00694754
KDM4E	FENRETINIDE	Approved	antineoplastic agent	0.00669022
KDM4E	EMBELIN	Not Approved		0.0120424
KDM4E	CHEMBL:CHEMBL583824	Not Approved		0.060212
KDM4E	OXIDOPAMINE HYDROCHLORIDE	Not Approved		0.0106256
KDM4E	3,5-DINITROCATECHOL (OR-486)	Not Approved		0.0361272
KDM4E	ISOQUERCETIN	Not Approved		0.030106
KDM4E	CHEMBL:CHEMBL310934	Not Approved		0.090318
KDM4E	HYDROXYSTILBAMIDINE ISETHIONATE	Approved		0.0361272
KDM4E	CHEMBL:CHEMBL553503	Not Approved		0.0225795
KDM4E	ARACHIDONIC ACID	Not Approved		0.0138951
KDM4E	CHEMBL:CHEMBL591834	Not Approved		0.0258051
KDM4E	NIALAMIDE	Approved		0.0361272
KDM4E	SULFINPYRAZONE	Approved	Uricosuric Agents	0.0129026
KDM4E	CHEMBL:CHEMBL528045	Not Approved		0.090318
KDM4E	QUISQUALIC ACID	Not Approved		0.045159
KDM4E	IODOQUINOL	Approved		0.0200707
KDM4E	CHEMBL:CHEMBL1256876	Not Approved		0.045159
KDM4E	RHAMNETIN	Not Approved		0.0180636
KDM4E	EUPAFOLIN	Not Approved		0.0112897
KDM4E	HAEMATOXYLIN	Not Approved		0.00694754
KDM4E	FLAVANONE	Not Approved		0.0225795
KDM4E	XANTHURENATE	Not Approved		0.090318
KDM4E	ISOPROTERENOL	Approved	Bronchodilator Agents; Cardiotonic Agents	0.00564487
KDM4E	METHYL 7-DESHYDROXYPYROGALLIN-4-CARBOXYLATE	Not Approved		0.0200707
KDM4E	QUERCETIN	Approved		0.00228653
KDM4E	2-METHYLAMINOBENZOIC ACID METHYL ESTER	Not Approved		0.180636
KDM4E	CHEMBL:CHEMBL211670	Not Approved		0.0138951
KDM4E	CHEMBL:CHEMBL2094833	Not Approved		0.030106
KDM4E	CHEMBL:CHEMBL1465049	Not Approved		0.0129026
KDM4E	TERAZOSIN HYDROCHLORIDE	Approved		0.030106
KDM4E	DIPICOLINIC ACID	Not Approved		0.090318
KDM4E	DIHYDROXYPHENYLGLYCINE	Not Approved		0.090318
KDM4E	FUSARIC ACID	Not Approved		0.0258051
KDM4E	CHEMBL:CHEMBL1526167	Not Approved		0.0225795
KDM4E	4-METHYLDAPHNETIN	Not Approved		0.0361272
KDM4E	SKF-38393	Not Approved		0.0200707
KDM4E	HYDROFLUMETHIAZIDE	Approved	Antihypertensive Agents; Diuretics	0.060212
KDM4E	PURPURIN	Not Approved		0.00860171
KDM4E	TAMOXIFEN CITRATE	Approved		0.00950716
KDM4E	CHEMBL:CHEMBL600719	Not Approved		0.180636
KDM4E	NORADRENALINE	Not Approved		0.0225795
KDM4E	CADMIUM ACETATE	Not Approved		0.0225795
KDM4E	LANSOPRAZOLE	Approved	Proton pump inhibitor,antiulcer agent	0.00622883
KDM4E	CAPSAZEPINE	Not Approved		0.00821073
KDM4E	3-HYDROXYBENZYLHYDRAZINE	Not Approved		0.0361272
KDM4E	TYRPHOSTIN 23	Not Approved		0.00860171
KDM4E	QUINALIZARIN	Not Approved		0.0120424
KDM4E	DIHYDROXIDINE	Not Approved		0.0225795
KDM4E	PENTETIC ACID	Approved		0.060212
KDM4E	CHEMBL:CHEMBL136344	Not Approved		0.0258051
FCER1A	BENZYLPENICILLOYL POLYLYSINE	Approved	Diagnostic Agents	3.72884
FCER1A	COMPOUND 27D [PMID: 28231433]	Not Approved		1.86442
FCER1A	OPAGANIB	Not Approved		1.86442
FCER1A	PF-543	Not Approved		1.86442
FCER1A	SKI II	Not Approved		1.24295
FCER1A	ROME	Not Approved		3.72884
FCER1A	MP-A08	Not Approved		1.86442
FCER1A	COMPOUND 55 [PMID: 30889352]	Not Approved		1.86442
FCER1A	COMPOUND 49 [PMID: 30889352]	Not Approved		1.86442
FCER1A	OMALIZUMAB	Approved	antiasthmatic agent	0.932211
FCER1A	SLC4101431	Not Approved		1.86442
FCER1A	COMPOUND 60 [PMID: 30889352]	Not Approved		1.86442
FCER1A	SLM6071469	Not Approved		1.86442
FCER1A	COMPOUND 59 [PMID: 30889352]	Not Approved		1.86442
HTT	CHEMBL:CHEMBL530361	Not Approved		0.0691441
HTT	VANOXERINE	Not Approved		0.017286
HTT	CHEMBL:CHEMBL548615	Not Approved		0.0576201
HTT	MECETRONIUM	Not Approved		0.17286
HTT	CHEMBL:CHEMBL602987	Not Approved		0.345721
HTT	THIMEROSAL	Approved		0.0150313
HTT	CHEMBL:CHEMBL584883	Not Approved		0.0864301
HTT	CHEMBL:CHEMBL586031	Not Approved		0.0265939
HTT	CHEMBL:CHEMBL1439833	Not Approved		0.0864301
HTT	CHEMBL:CHEMBL590706	Not Approved		0.0576201
HTT	TERAZOSIN	Approved	Antineoplastic Agents; antihypertensive agents	0.0265939
HTT	NIHYDRAZONE	Not Approved		0.11524
HTT	CHEMBL:CHEMBL609606	Not Approved		0.0345721
HTT	HOMIDIUM BROMIDE	Not Approved		0.0119214
HTT	HELIOMYCIN	Not Approved		0.0864301
HTT	MIRIPIRIUM	Not Approved		0.17286
HTT	CHEMBL:CHEMBL1989750	Not Approved		0.0576201
HTT	OXOPURPUREINE	Not Approved		0.0493886
HTT	CHEMBL:CHEMBL578502	Not Approved		0.0384134
HTT	CHEMBL:CHEMBL606532	Not Approved		0.11524
HTT	CHEMBL:CHEMBL530049	Not Approved		0.0384134
HTT	THIRAM	Not Approved		0.0150313
HTT	NITROVIN	Not Approved		0.345721
HTT	HYCANTHONE	Not Approved		0.0181958
HTT	CHEMBL:CHEMBL581880	Not Approved		0.0576201
HTT	D-TRYPTOPHAN	Not Approved		0.11524
HTT	KENPAULLONE	Not Approved		0.00720251
HTT	PROFLAVINE	Approved		0.11524
HTT	CHLOROXINE	Approved		0.0345721
HTT	OXYBENZONE	Approved		0.0864301
HTT	CHEMBL:CHEMBL577419	Not Approved		0.345721
HTT	CHEMBL:CHEMBL235891	Not Approved		0.0493886
HTT	KAMEBANIN	Not Approved		0.0432151
HTT	TRICLOCARBAN	Not Approved		0.0493886
HTT	CHEMBL:CHEMBL579318	Not Approved		0.0345721
HTT	FLUSPIRILENE	Approved	Antipsychotic Agents	0.0157146
HTT	CHEMBL:CHEMBL585591	Not Approved		0.014405
HTT	MECHLORETHAMINE HYDROCHLORIDE	Approved		0.0576201
HTT	CHEMBL:CHEMBL576208	Not Approved		0.0314291
HTT	PERHEXILINE MALEATE	Approved		0.0314291
HTT	CHEMBL:CHEMBL576412	Not Approved		0.11524
HTT	BENZETHONIUM CHLORIDE	Approved		0.0216075
HTT	CHEMBL:CHEMBL604321	Not Approved		0.0384134
HTT	CHEMBL:CHEMBL602969	Not Approved		0.02881
HTT	LESTAURTINIB	Not Approved	antineoplastic agent	0.02881
HTT	INDOPROFEN	Approved		0.02881
HTT	CETYLPYRIDINIUM BROMIDE	Not Approved		0.0265939
HTT	CHEMBL:CHEMBL1588679	Not Approved		0.0691441
HTT	SANGUINARIUM	Not Approved		0.0138288
HTT	ALAZANINE	Not Approved		0.0691441
HTT	CHEMBL:CHEMBL2002849	Not Approved		0.0864301
HTT	CHEMBL:CHEMBL171699	Not Approved		0.0345721
HTT	FLUORESCEIN DIACETATE	Not Approved		0.11524
HTT	CHEMBL:CHEMBL607309	Not Approved		0.0384134
HTT	CETRIMIDE	Approved		0.11524
HTT	EUFLAVINE	Not Approved		0.0216075
HTT	CHEMBL:CHEMBL600313	Not Approved		0.0384134
HTT	HARMALINE	Not Approved		0.0576201
HTT	CHEMBL:CHEMBL578257	Not Approved		0.0432151
HTT	CHEMBL:CHEMBL585656	Not Approved		0.0345721
HTT	CHEMBL:CHEMBL1170485	Not Approved		0.0576201
HTT	CHEMBL:CHEMBL580609	Not Approved		0.17286
HTT	DITHIAZANINE IODIDE	Not Approved		0.0265939
HTT	CLIOQUINOL	Approved		0.0192067
HTT	CHEMBL:CHEMBL1567571	Not Approved		0.023048
HTT	RESVERATROL	Approved	antineoplastic agent,antidiabetic,for treatment of herpes simplex virus 1	0.00705552
HTT	CHEMBL:CHEMBL602718	Not Approved		0.0314291
HTT	FLUORESCEIN	Approved		0.0493886
HTT	MERCURIC CHLORIDE	Not Approved		0.017286
HTT	INDIRUBIN-3'-MONOXIME	Not Approved		0.0181958
HTT	CHEMBL:CHEMBL592068	Not Approved		0.0691441
HTT	1,10-PHENANTHROLINE	Not Approved		0.0164629
HTT	CHEMBL:CHEMBL530291	Not Approved		0.0493886
HTT	CHEMBL:CHEMBL300389	Not Approved		0.0576201
HTT	CHEMBL:CHEMBL533226	Not Approved		0.0265939
HTT	CHEMBL:CHEMBL600734	Not Approved		0.0314291
HTT	CHEMBL:CHEMBL584458	Not Approved		0.0246943
HTT	CHEMBL:CHEMBL582073	Not Approved		0.17286
HTT	CHEMBL:CHEMBL1327172	Not Approved		0.0384134
HTT	CARUBICIN	Not Approved		0.0384134
HTT	TERFENADINE	Approved	Anti-Allergic Agents	0.0192067
HTT	CHEMBL:CHEMBL581225	Not Approved		0.0432151
HTT	HEXACHLOROPHENE	Approved		0.00843221
HTT	CHEMBL:CHEMBL273103	Not Approved		0.11524
HTT	TRYPTANTHRIN	Not Approved		0.0691441
HTT	CHEMBL:CHEMBL2095095	Not Approved		0.0192067
HTT	PROMETHAZINE HYDROCHLORIDE	Approved	Hypnotics and Sedatives; Anti-anxiety agents; Anti-allergic Agents	0.0157146
HTT	TRYPAN BLUE	Approved		0.0691441
HTT	MIBEFRADIL DIHYDROCHLORIDE	Approved		0.0493886
HTT	RAFOXANIDE	Not Approved		0.0576201
HTT	CHEMBL:CHEMBL592124	Not Approved		0.0111523
HTT	MITOXANTRONE	Approved	antineoplastic agent	0.00785728
HTT	LAURYL ISOQUINOLINIUM	Not Approved		0.17286
HTT	ARTEMISININ	Approved		0.0384134
HTT	DECYNIUM 22	Not Approved		0.0150313
HTT	NITROXOLINE	Not Approved		0.0265939
HTT	AZACITIDINE	Approved	antineoplastic agent	0.00864301
HTT	PIRARUBICIN	Not Approved		0.0384134
HTT	CHEMBL:CHEMBL601547	Not Approved		0.0864301
HTT	CHEMBL:CHEMBL1490332	Not Approved		0.0493886
HTT	CHEMBL:CHEMBL609628	Not Approved		0.0691441
HTT	CHEMBL:CHEMBL1304363	Not Approved		0.0864301
HTT	CHEMBL:CHEMBL299853	Not Approved		0.0192067
HTT	CHEMBL:CHEMBL591834	Not Approved		0.0493886
HTT	CHEMBL:CHEMBL258316	Not Approved		0.345721
HTT	CALYCULIN A	Not Approved		0.11524
HTT	DITHIAZANINE	Not Approved		0.0576201
HTT	CHEMBL:CHEMBL578512	Not Approved		0.0119214
HTT	CHEMBL:CHEMBL579957	Not Approved		0.11524
HTT	CHEMBL:CHEMBL598903	Not Approved		0.11524
HTT	CHEMBL:CHEMBL591137	Not Approved		0.0432151
HTT	CHEMBL:CHEMBL1503729	Not Approved		0.0384134
HTT	CHEMBL:CHEMBL533293	Not Approved		0.0314291
HTT	PHENYLMERCURIC ACETATE	Not Approved		0.017286
HTT	BIS(DIMETHYLAMINETHIOCARBONYL)MONOSULFIDE	Not Approved		0.0432151
HTT	CHEMBL:CHEMBL505670	Not Approved		0.00987773
HTT	IPRIFLAVONE	Not Approved		0.02881
HTT	CHEMBL:CHEMBL2094789	Not Approved		0.0314291
HTT	CHEMBL:CHEMBL2094833	Not Approved		0.0576201
HTT	KETOROLAC TROMETHAMINE	Approved	antimigraine agent,NSAID	0.0432151
HTT	CHEMBL:CHEMBL525826	Not Approved		0.0691441
HTT	CHEMBL:CHEMBL584442	Not Approved		0.0432151
HTT	LEFLUNOMIDE	Approved	Antirheumatic Agents	0.02881
HTT	ANGUIDIN	Not Approved		0.0864301
HTT	METHYLPHENIDATE HYDROCHLORIDE	Approved	for treatment of ADHD	0.0150313
HTT	BITHIONOL	Approved		0.014405
HTT	VANDETANIB	Approved	antineoplastic agent	0.0059607
HTT	CHEMBL:CHEMBL582030	Not Approved		0.11524
HTT	DAUNORUBICIN LIPOSOMAL	Approved	antineoplastic agent	0.00379913
HTT	DACTINOMYCIN	Approved		0.00987773
HTT	ISOVELLERAL	Not Approved		0.0216075
HTT	DIPYRITHIONE	Not Approved		0.0576201
HTT	CAPTAN	Not Approved		0.0265939
HTT	CHEMBL:CHEMBL1453126	Not Approved		0.02881
HTT	CHEMBL:CHEMBL578504	Not Approved		0.0493886
HTT	FUCHSIN, BASIC	Not Approved		0.345721
HTT	PYRITHIONE ZINC	Approved		0.0192067
HTT	CHEMBL:CHEMBL526034	Not Approved		0.345721
HTT	CHEMBL:CHEMBL533602	Not Approved		0.02881
HTT	CHLORHEXIDINE GLUCONATE	Approved		0.0181958
HTT	FASUDIL HYDROCHLORIDE	Not Approved		0.11524
HTT	FLUOROSALAN	Not Approved		0.11524
HTT	CHEMBL:CHEMBL84010	Not Approved		0.023048
HTT	CHEMBL:CHEMBL581677	Not Approved		0.0576201
HTT	CHEMBL:CHEMBL601146	Not Approved		0.0493886
HTT	HELENALIN	Not Approved		0.0216075
HTT	CHEMBL:CHEMBL1519374	Not Approved		0.0216075
HTT	CHEMBL:CHEMBL374632	Not Approved		0.0314291
HTT	BRAIN-DERIVED NEUROTROPHIC FACTOR	Not Approved		0.23048
HTT	RISPERIDONE	Approved	Antipsychotic Agents,antipsychotic agent	0.01032
HTT	IDARUBICIN	Approved	Antineoplastic Agents	0.00720251
ERCC4	CISPLATIN	Approved		0.044391
ERCC4	IACS-52825	Not Approved		6.52547
ERCC4	COMPOUND 16D [TAO ET AL., 2009]	Not Approved		6.52547
ERCC4	GNE-3511	Not Approved		1.08758
ERCC4	GNE-8505	Not Approved		6.52547
ERCC4	GDC-0134	Not Approved		3.26274
ERCC4	COMPOUND 11 [PMID: 26431428]	Not Approved		1.30509
ERCC4	CEP-1347	Not Approved		1.30509
PDGFC	SUNITINIB	Approved	antineoplastic agent	1.08758
RARB	IRX4310	Not Approved		1.0236
RARB	ALITRETINOIN	Approved		0.438687
RARB	LGD-1550	Not Approved	antineoplastic agent	1.0236
RARB	TRETINOIN	Approved	for treatment of acne	0.101236
RARB	ETRETINATE	Approved		0.438687
RARB	RETINOIC ACID AGENT	Not Approved		0.198117
RARB	TAMIBAROTENE	Approved	antineoplastic agent	2.04721
RARB	ADAPALENE	Approved	Dermatologic Agents	0.767703
RARB	BMS493	Not Approved		1.31606
RARB	ISOTRETINOIN	Approved	for treatment of acne	0.191926
RARB	PALOVAROTENE	Not Approved	for treatment of emphysema	0.767703
RARB	FENRETINIDE	Approved	antineoplastic agent	0.113734
RARB	AC55649	Not Approved		1.22832
RARB	MOFAROTENE	Not Approved		0.511802
RARB	TAZAROTENE	Approved	for treatment of acne,antipsoriatic agent	0.837494
RARB	ACITRETIN	Approved	Keratolytic Agents	0.191926
RARB	AROTINOID ACID	Not Approved		0.361272
EPHB1	WXFL10203614	Not Approved		0.420998
EPHB1	HESPERADIN	Not Approved		0.0210499
EPHB1	COMPOUND 18E [PMID: 31670517]	Not Approved		0.210499
EPHB1	COMPOUND 13AC [PMID: 33256400]	Not Approved		0.168399
EPHB1	ZOTIRACICLIB	Not Approved		0.0701664
EPHB1	BARICITINIB	Approved	DMARD,antiinflammatory agent	0.0765452
EPHB1	LORPUCITINIB	Not Approved		0.210499
EPHB1	AZD1480	Not Approved		0.10525
EPHB1	LONDAMOCITINIB	Not Approved		0.420998
EPHB1	PEFICITINIB	Approved	for treatment of rheumatoid arthritis	0.10525
EPHB1	UPADACITINIB	Not Approved		0.168399
EPHB1	LASW1393	Not Approved		0.210499
EPHB1	JAK3 INHIBITOR II	Not Approved		0.168399
EPHB1	JAK INHIBITOR 17B	Not Approved		0.210499
EPHB1	IVARMACITINIB	Not Approved		0.420998
EPHB1	GOLIDOCITINIB	Not Approved		0.280666
EPHB1	DECERNOTINIB	Not Approved	DMARD,antiinflammatory agent	0.210499
EPHB1	XL019	Not Approved		0.280666
EPHB1	SOLCITINIB	Not Approved		0.168399
EPHB1	FEDRATINIB	Approved	antineoplastic agent	0.120285
EPHB1	JAK3 INHIBITOR 34	Not Approved		0.210499
EPHB1	IZENCITINIB	Not Approved		0.10525
EPHB1	BMS-911543	Not Approved		0.210499
EPHB1	-SAR 20347.00	Not Approved		0.210499
EPHB1	COMPOUND 25AP [PMID: 37796543]	Not Approved		0.0935552
EPHB1	GIROCITINIB	Not Approved		0.420998
EPHB1	PF-06263276	Not Approved		0.210499
EPHB1	NEZULCITINIB	Not Approved		0.120285
EPHB1	CERDULATINIB	Not Approved		0.0701664
EPHB1	SJ988497	Not Approved		0.210499
EPHB1	PROGESTERONE	Approved	for reducing the risk of pre-term birth for women with short cervix a mid-pregnancy,for prevention of preterm delivery,for symptomatic treatment of menopausal symptoms,neuroprotectant for stroke victims	0.0285423
EPHB1	DELGOCITINIB	Not Approved		0.120285
EPHB1	NIK INHIBITOR 12F	Not Approved		0.120285
EPHB1	ITACITINIB	Not Approved		0.420998
EPHB1	JAK3 INHIBITOR IV	Not Approved		0.280666
EPHB1	DEURUXOLITINIB	Not Approved		0.420998
EPHB1	PACRITINIB	Approved	antineoplastic agent	0.10525
EPHB1	ROPSACITINIB	Not Approved		0.280666
EPHB1	COMPOUND 5E [PMID: 28580438]	Not Approved		0.280666
EPHB1	RECOMBINANT FIBROBLAST GROWTH FACTOR 2	Not Approved		0.15309
EPHB1	LEPZACITINIB	Not Approved		0.420998
EPHB1	COMPOUND 8L [PMID: 36053746]	Not Approved		0.280666
EPHB1	JAK3 INHIBITOR 32	Not Approved		0.210499
EPHB1	RITLECITINIB	Not Approved		0.420998
EPHB1	POVORCITINIB	Not Approved		0.841997
EPHB1	VANDETANIB	Approved	antineoplastic agent	0.0145172
EPHB1	COMPOUND 30 [PMID: 37057760]	Not Approved		0.120285
EPHB1	ZEMPROCITINIB	Not Approved		0.280666
EPHB1	FILGOTINIB	Approved	DMARD,antiinflammatory agent	0.0935552
EPHB1	OCLACITINIB	Not Approved		0.210499
EPHB1	PF-956980	Not Approved		0.210499
EPHB1	GDC-0214	Not Approved		0.210499
EPHB1	MOMELOTINIB	Approved		0.064769
EPHB1	DEUCRAVACITINIB	Approved		0.280666
EPHB1	CEE321	Not Approved		0.210499
EPHB1	COMPOUND 19A [PMID: 24359159]	Not Approved		0.280666
EPHB1	TOFACITINIB	Approved		0.0601426
EPHB1	ABROCITINIB	Approved		0.140333
EPHB1	JAK INHIBITOR 20A	Not Approved		0.210499
EPHB1	RUXOLITINIB	Approved	antiinflammatory agent,antineoplastic agent	0.0526248
EPHB1	BREPOCITINIB	Not Approved		0.168399
EPHB1	ILGINATINIB	Not Approved		0.210499
EXO1	CAPECITABINE	Approved		0.682403
EXO1	PEMETREXED DISODIUM	Approved	Antineoplastic Agents,antineoplastic agent	1.33856
EXO1	FLUOROURACIL	Approved		0.300022
MAPT	METHYSERGIDE MALEATE	Approved		0.0197742
MAPT	CHEMBL:CHEMBL582473	Not Approved		0.0395483
MAPT	CHELERYTHRINE CHLORIDE	Not Approved		0.0296612
MAPT	CHEMBL:CHEMBL606167	Not Approved		0.0148306
MAPT	GRINIMIBINE	Not Approved		0.023729
MAPT	GOSURANEMAB	Not Approved		0.118645
MAPT	PLUMBAGIN	Not Approved		0.00912654
MAPT	WORTMANNIN	Not Approved		0.00423732
MAPT	HEXACHLOROPHENE	Approved		0.00289378
MAPT	ACID BLUE 129	Not Approved		0.00624447
MAPT	CHLORANIL	Not Approved		0.00790967
MAPT	INDIRUBIN-3'-MONOXIME	Not Approved		0.00624447
MAPT	NSC-663284	Not Approved		0.0169493
MAPT	CARBIDOPA ANHYDROUS	Approved	antiparkinson agent	0.0118645
MAPT	CHEMBL:CHEMBL601618	Not Approved		0.0296612
MAPT	BROMOENOL LACTONE	Not Approved		0.0148306
MAPT	METHYLENE BLUE ANHYDROUS	Approved		0.00320662
MAPT	DIHYDROERGOCRISTINE MESYLATE	Not Approved		0.0296612
MAPT	ANGUSTIBALIN	Not Approved		0.0107859
MAPT	CHEMBL:CHEMBL310934	Not Approved		0.0593225
MAPT	CHEMBL:CHEMBL528181	Not Approved		0.0169493
MAPT	CHEMBL:CHEMBL609606	Not Approved		0.0118645
MAPT	CALCIMYCIN	Not Approved		0.00624447
MAPT	CHEMBL:CHEMBL1989853	Not Approved		0.0148306
MAPT	DOCEBENONE	Not Approved		0.00741531
MAPT	NPPB	Not Approved		0.0148306
MAPT	AG 9	Not Approved		0.0169493
MAPT	CHEMBL:CHEMBL601353	Not Approved		0.0593225
MAPT	3,4-DICHLOROISOCOUMARIN	Not Approved		0.00790967
MAPT	CEAROIN	Not Approved		0.0395483
MAPT	SULFURETIN	Not Approved		0.00741531
MAPT	2,3-DIHYDROXY-4-METHOXY-4'-ETHOXYBENZOPHENONE	Not Approved		0.0395483
MAPT	CHEMBL:CHEMBL211670	Not Approved		0.00912654
MAPT	DIHYDROERGOCRISTINE	Approved		0.0296612
MAPT	NIFEDIPINE	Approved	Antianginal Agents; Vasodilator Agents	0.00211866
MAPT	CHEMBL:CHEMBL339587	Not Approved		0.0148306
MAPT	EPINEPHRINE BITARTRATE	Approved		0.00697912
MAPT	RABEPRAZOLE	Approved	Proton pump inhibitor	0.00456327
MAPT	CHEMBL:CHEMBL578905	Not Approved		0.0169493
MAPT	PICEATANNOL	Not Approved		0.00564976
MAPT	CHEMBL:CHEMBL601385	Not Approved		0.0169493
MAPT	3-METHOXYCATECHOL	Not Approved		0.0118645
MAPT	DECYNIUM 22	Not Approved		0.00515848
MAPT	CHEMBL:CHEMBL1402376	Not Approved		0.0593225
MAPT	CHELERYTHRINE	Not Approved		0.00988708
MAPT	EMODIN	Not Approved		0.00456327
MAPT	CARBOPLATIN	Approved		0.00137959
MAPT	TYRPHOSTIN 51	Not Approved		0.0131828
MAPT	SULFASALAZINE	Approved	DMARD,antiinflammatory agent	0.00494354
MAPT	SAPPANONE A TRIMETHYL ETHER	Not Approved		0.0296612
MAPT	CGP53353	Not Approved		0.0395483
MAPT	CHEMBL:CHEMBL579105	Not Approved		0.0593225
MAPT	CARUBICIN	Not Approved		0.0131828
MAPT	CHEMBL:CHEMBL227959	Not Approved		0.0296612
MAPT	CHEMBL:CHEMBL343002	Not Approved		0.0169493
MAPT	CHEMBL:CHEMBL582715	Not Approved		0.0593225
MAPT	CHEMBL:CHEMBL1601846	Not Approved		0.00515848
MAPT	&ALPHA;-ERGOCRYPTINE	Not Approved		0.0118645
MAPT	S(+)-APOMORPHINE	Not Approved		0.0148306
MAPT	DEHYDROVARIABILIN	Not Approved		0.0395483
MAPT	CHEMBL:CHEMBL578890	Not Approved		0.0395483
MAPT	CHEMBL:CHEMBL578294	Not Approved		0.0197742
MAPT	ETHACRIDINE LACTATE	Not Approved		0.023729
MAPT	AHPN	Not Approved		0.0169493
MAPT	PD-169316	Not Approved		0.00988708
MAPT	2,3,4-TRIHYDROXY-4'-ETHOXYBENZOPHENONE	Not Approved		0.0296612
MAPT	9,10-PHENANTHRENEQUINONE	Not Approved		0.00456327
MAPT	RESERPINE	Approved	Antihypertensive Agents; Antipsychotic Agents	0.00456327
MAPT	CEFACLOR ANHYDROUS	Approved		0.00847464
MAPT	CHEMBL:CHEMBL1257092	Not Approved		0.0169493
MAPT	CHEMBL:CHEMBL2181046	Not Approved		0.23729
MAPT	CHEMBL:CHEMBL175266	Not Approved		0.00847464
MAPT	CHEMBL:CHEMBL580421	Not Approved		0.0107859
MAPT	POSDINEMAB	Not Approved		0.118645
MAPT	RALOXIFENE HYDROCHLORIDE	Approved	Hormone Replacement Agents	0.0023729
MAPT	XANTHOANGELOL	Not Approved		0.0593225
MAPT	CHEMBL:CHEMBL1334191	Not Approved		0.0593225
MAPT	CHEMBL:CHEMBL591137	Not Approved		0.0148306
MAPT	CHEMBL:CHEMBL313737	Not Approved		0.0118645
MAPT	FISETIN	Not Approved		0.00912654
MAPT	CHEMBL:CHEMBL590691	Not Approved		0.0197742
MAPT	CYSTAMINE HYDROCHLORIDE	Not Approved		0.0593225
MAPT	CHEMBL:CHEMBL601952	Not Approved		0.0131828
MAPT	SEMAXANIB	Not Approved		0.00697912
MAPT	4,4'-DIMETHOXYDALBERGIONE	Not Approved		0.0296612
MAPT	PHENAZOPYRIDINE HYDROCHLORIDE	Approved		0.00741531
MAPT	LAPACHOL	Not Approved		0.023729
MAPT	P-AMINOHIPPURATE	Approved		0.118645
MAPT	SLAZINIC ACID	Not Approved		0.00564976
MAPT	CHEMBL:CHEMBL67535	Not Approved		0.00624447
MAPT	BISSALICYL FUMARATE	Not Approved		0.0593225
MAPT	TILAVONEMAB	Not Approved		0.118645
MAPT	ROTTLERIN	Not Approved		0.00912654
MAPT	HYDROXYZINE PAMOATE	Approved		0.0118645
MAPT	CHEMBL:CHEMBL581044	Not Approved		0.0131828
MAPT	CHEMBL:CHEMBL19954	Not Approved		0.00659139
MAPT	EMODIC ACID	Not Approved		0.00988708
MAPT	CHEMBL:CHEMBL429095	Not Approved		0.0023729
MAPT	PBT-1033	Not Approved		0.118645
MAPT	CHEMBL:CHEMBL2094422	Not Approved		0.0593225
MAPT	12A-HYDROXY-5-DEOXYDEHYDROMUNDUSERONE	Not Approved		0.0395483
MAPT	PROPYLENE GLYCOL MONOSTEARATE	Approved		0.0593225
MAPT	GOSSYPOL	Not Approved		0.00247177
MAPT	TYRPHOSTIN 25	Not Approved		0.00988708
MAPT	LAVENDUSTIN A	Not Approved		0.023729
MAPT	CHEMBL:CHEMBL77387	Not Approved		0.0296612
MAPT	CHEMBL:CHEMBL274921	Not Approved		0.0296612
MAPT	PARAROSANILINE	Not Approved		0.0107859
MAPT	ALLOXAN	Not Approved		0.0296612
MAPT	CHEMBL:CHEMBL586078	Not Approved		0.0593225
MAPT	NITAZOXANIDE	Approved		0.00988708
MAPT	DOXORUBICIN HYDROCHLORIDE	Approved	antineoplastic agent	0.000801655
MAPT	AGROCLAVINE	Not Approved		0.023729
MAPT	CHEMBL:CHEMBL536375	Not Approved		0.0395483
MAPT	CHEMBL:CHEMBL546576	Not Approved		0.118645
MAPT	GF109203X	Not Approved		0.0148306
MAPT	ATHRAQUINONES A	Not Approved		0.0118645
MAPT	SARCOLYSIN	Not Approved		0.023729
MAPT	TRANSPLATIN	Not Approved		0.0169493
MAPT	CHEMBL:CHEMBL600747	Not Approved		0.023729
MAPT	CHEMBL:CHEMBL607309	Not Approved		0.0131828
MAPT	BITHIONOL	Approved		0.00494354
MAPT	HAEMATOXYLIN	Not Approved		0.00456327
MAPT	CHEMBL:CHEMBL601110	Not Approved		0.0169493
MAPT	EPIGALLOCATECHIN-3-GALLATE	Not Approved		0.00659139
MAPT	Z-PRO-PROLINAL	Not Approved		0.0296612
MAPT	JUGLONE	Not Approved		0.00593225
MAPT	CHEMBL:CHEMBL584442	Not Approved		0.0148306
MAPT	CHEMBL:CHEMBL527620	Not Approved		0.0395483
MAPT	CHEMBL:CHEMBL462861	Not Approved		0.0395483
MAPT	DIMETHYL GAMBOGATE	Not Approved		0.023729
MAPT	CHEMBL:CHEMBL222556	Not Approved		0.0107859
MAPT	TRIBROMSALAN	Approved		0.0296612
MAPT	OXYTETRACYCLINE ANHYDROUS	Approved		0.00593225
MAPT	OXOGLAUCINE	Not Approved		0.0169493
MAPT	1,4-DIMETHOXYANTHRAQUINONE	Not Approved		0.0118645
MAPT	CHEMBL:CHEMBL59150	Not Approved		0.0395483
MAPT	DALBERGIONE, 4-METHOXY-4'-HYDROXY-	Not Approved		0.0593225
MAPT	CHEMBL:CHEMBL597035	Not Approved		0.0197742
MAPT	QUINALIZARIN	Not Approved		0.00790967
MAPT	CHEMBL:CHEMBL1814509	Not Approved		0.0169493
MAPT	CHEMBL:CHEMBL600738	Not Approved		0.0197742
MAPT	CHEMBL:CHEMBL601140	Not Approved		0.0296612
MAPT	CHEMBL:CHEMBL578257	Not Approved		0.0148306
MAPT	3,4-DIDESMETHYL-5-DESHYDROXY-3'-ETHOXYSCLEROIN	Not Approved		0.0169493
MAPT	CHEMBL:CHEMBL1609016	Not Approved		0.0296612
MAPT	CHEMBL:CHEMBL234338	Not Approved		0.00564976
MAPT	TYRPHOSTIN B48	Not Approved		0.00624447
MAPT	DIHYDROXANTHOHUMOL	Not Approved		0.0169493
MAPT	CHEMBL:CHEMBL578512	Not Approved		0.00409121
MAPT	THIOLUTIN	Not Approved		0.0593225
MAPT	CHEMBL:CHEMBL1379900	Not Approved		0.0593225
MAPT	KOPARIN	Not Approved		0.0118645
MAPT	CHEMBL:CHEMBL600694	Not Approved		0.0169493
MAPT	MORIN	Not Approved		0.00624447
MAPT	PYRROLIDINE DITHIOCARBAMIC ACID, AMMONIUM SALT	Not Approved		0.0197742
MAPT	CHEMBL:CHEMBL1390716	Not Approved		0.0197742
MAPT	QUERCETIN	Approved		0.00150184
MAPT	CHEMBL:CHEMBL1466186	Not Approved		0.0148306
MAPT	DEPHOSTATIN	Not Approved		0.0047458
MAPT	1,10-PHENANTHROLINE	Not Approved		0.00564976
MAPT	DIHYDROERGOTAMINE MESYLATE	Approved	antimigraine agent	0.0118645
MAPT	SB-415286	Not Approved		0.00593225
MAPT	SB-408124	Not Approved		0.0148306
MAPT	NORSTICTIC ACID	Not Approved		0.0169493
MAPT	CHEMBL:CHEMBL312487	Not Approved		0.0593225
MAPT	LANSOPRAZOLE	Approved	Proton pump inhibitor,antiulcer agent	0.00409121
MAPT	CHEMBL:CHEMBL184074	Not Approved		0.0296612
MAPT	VITAMIN K3	Approved	for reducing EGFR-inhibitor-induced dermatological side effects	0.00409121
MAPT	AMSACRINE HYDROCHLORIDE	Not Approved		0.0118645
MAPT	CHEMBL:CHEMBL585591	Not Approved		0.00494354
MAPT	METHYL 7-DESHYDROXYPYROGALLIN-4-CARBOXYLATE	Not Approved		0.0131828
MAPT	AM404	Not Approved		0.0169493
MAPT	STAUROSPORINE AGLYCON	Not Approved		0.118645
MAPT	TYRPHOSTIN 23	Not Approved		0.00564976
MAPT	IRIGINOL HEXAACEATATE	Not Approved		0.0107859
MAPT	CHEMBL:CHEMBL1543865	Not Approved		0.0197742
MAPT	BAICALEIN	Not Approved		0.0047458
MAPT	CHEMBL:CHEMBL244707	Not Approved		0.0107859
MAPT	TANSHINONE IIA	Not Approved		0.00912654
MAPT	CHEMBL:CHEMBL528807	Not Approved		0.0395483
MAPT	ERGOCRISTINE	Not Approved		0.0593225
MAPT	HYPERICIN	Not Approved		0.00912654
MAPT	ZAPA	Not Approved		0.0169493
MAPT	ISOEUGENITOL	Not Approved		0.0593225
MAPT	CHEMBL:CHEMBL1569494	Not Approved		0.023729
MAPT	CHEMBL:CHEMBL580071	Not Approved		0.118645
MAPT	CHEMBL:CHEMBL585654	Not Approved		0.023729
MAPT	PURPUROGALLIN	Not Approved		0.00329569
MAPT	MACLURAXANTHONE	Not Approved		0.118645
MAPT	CHEMBL:CHEMBL68534	Not Approved		0.00624447
MAPT	AROMATICIN	Not Approved		0.0296612
MAPT	CHEMBL:CHEMBL515252	Not Approved		0.00847464
MAPT	CHEMBL:CHEMBL538104	Not Approved		0.023729
MAPT	CURCUMIN	Approved		0.00179765
MAPT	LINOLENIC ACID	Approved		0.00564976
MAPT	CHEMBL:CHEMBL580183	Not Approved		0.023729
MAPT	ISOGINKGETIN	Not Approved		0.118645
MAPT	OSAJIN	Not Approved		0.023729
MAPT	FUMARPROTOCETRARIC ACID	Not Approved		0.00988708
MAPT	CATECHIN	Approved		0.00912654
MAPT	TRIMETREXATE	Approved	Antineoplastic Agents	0.0131828
MAPT	TRICLABENDAZOLE	Approved		0.0197742
MAPT	CHEMBL:CHEMBL586061	Not Approved		0.0593225
MAPT	SR2640	Not Approved		0.0107859
MAPT	U-0126	Not Approved		0.0118645
MAPT	CHEMBL:CHEMBL600734	Not Approved		0.0107859
MAPT	CHEMBL:CHEMBL1984884	Not Approved		0.023729
MAPT	CHEMBL:CHEMBL584458	Not Approved		0.00847464
MAPT	SHIKONIN	Not Approved		0.0118645
MAPT	3-METHYLCHOLANTHRENE	Not Approved		0.0296612
MAPT	CHEMBL:CHEMBL525103	Not Approved		0.0148306
MAPT	STICTIC ACID	Not Approved		0.00659139
MAPT	FELODIPINE	Approved	antihypertensive agent	0.00697912
MAPT	CHEMBL:CHEMBL2095095	Not Approved		0.00659139
MAPT	CHEMBL:CHEMBL1397308	Not Approved		0.023729
MAPT	TOLONIUM CHLORIDE	Not Approved		0.00659139
MAPT	BITHIONOLATE SODIUM	Approved		0.0148306
MAPT	CHEMBL:CHEMBL603952	Not Approved		0.0593225
MAPT	MAHANIMBINE	Not Approved		0.118645
MAPT	PROTOAPIGENONE	Not Approved		0.00847464
MAPT	CHEMBL:CHEMBL457504	Not Approved		0.0169493
MAPT	OXYPHENBUTAZONE	Approved		0.00912654
MAPT	CHEMBL:CHEMBL601605	Not Approved		0.0395483
MAPT	ELLIPTECINE	Not Approved		0.00370766
MAPT	NORDEFRIN	Not Approved		0.023729
MAPT	EPALRESTAT	Approved		0.023729
MAPT	CHEMBL:CHEMBL578741	Not Approved		0.00564976
MAPT	CYSTEAMINE HYDROCHLORIDE	Approved	for treatment of corneal cystine accumulation	0.023729
MAPT	CHEMBL:CHEMBL1426508	Not Approved		0.023729
MAPT	CHEMBL:CHEMBL1534034	Not Approved		0.0118645
MAPT	CHEMBL:CHEMBL591628	Not Approved		0.023729
MAPT	CHEMBL:CHEMBL592124	Not Approved		0.00382726
MAPT	RHEIN	Not Approved		0.00539295
MAPT	CHEMBL:CHEMBL297304	Not Approved		0.00790967
MAPT	PROTOPORPHYRIN	Not Approved		0.0047458
MAPT	CHEMBL:CHEMBL328710	Not Approved		0.0107859
MAPT	CHEMBL:CHEMBL523200	Not Approved		0.00697912
MAPT	CHEMBL:CHEMBL586031	Not Approved		0.00912654
MAPT	MITOXANTRONE HYDROCHLORIDE	Approved		0.00370766
MAPT	ERBSTATIN	Not Approved		0.00847464
MAPT	CHEMBL:CHEMBL1574420	Not Approved		0.0197742
MAPT	GETIACAULEIN	Not Approved		0.118645
MAPT	CHEMBL:CHEMBL527584	Not Approved		0.00988708
MAPT	ROSMARINIC ACID	Not Approved		0.0148306
MAPT	CHEMBL:CHEMBL1451216	Not Approved		0.00697912
MAPT	NIGULDIPINE	Not Approved		0.0148306
MAPT	EMBELIN	Not Approved		0.00790967
MAPT	GENTIAN VIOLET CATION	Approved		0.00624447
MAPT	PANTOPRAZOLE SODIUM	Approved	Proton pump inhibitor	0.0118645
MAPT	SEMORINEMAB	Not Approved		0.118645
MAPT	CHEMBL:CHEMBL586000	Not Approved		0.023729
MAPT	CHEMBL:CHEMBL1079460	Not Approved		0.00912654
MAPT	CARBONYL CYANIDE M-CHLOROPHENYLHYDRAZONE	Not Approved		0.0296612
MAPT	GW5074	Not Approved		0.00539295
MAPT	PD-98059	Not Approved		0.00320662
MAPT	CHEMBL:CHEMBL601192	Not Approved		0.0593225
MAPT	CONGO RED	Not Approved		0.00790967
MAPT	DITHIAZANINE IODIDE	Not Approved		0.00912654
MAPT	METHYLDOPA (RACEMIC)	Not Approved		0.00988708
MAPT	GARCINONE E	Not Approved		0.0118645
MAPT	LUTEOLIN	Not Approved		0.00370766
MAPT	BISANHYDRORUTILANTINONE	Not Approved		0.0395483
MAPT	(-)-N-PORPHYNORAPOMORPHINE	Not Approved		0.0148306
MAPT	NBQX	Not Approved		0.00741531
MAPT	L 755507	Not Approved		0.023729
MAPT	CHEMBL:CHEMBL1335833	Not Approved		0.023729
MAPT	CHEMBL:CHEMBL1567571	Not Approved		0.00790967
MAPT	GW441756X	Not Approved		0.00182531
MAPT	MANGOSTIN	Not Approved		0.0118645
MAPT	HARMALOL	Not Approved		0.0296612
MAPT	DOCONEXENT	Approved		0.0148306
MAPT	IRIGENOL	Not Approved		0.00847464
MAPT	SANGUINARINE SULFATE	Not Approved		0.00912654
MAPT	CHEMBL:CHEMBL578504	Not Approved		0.0169493
MAPT	CHEMBL:CHEMBL126804	Not Approved		0.0197742
MAPT	DAUNORUBICIN LIPOSOMAL	Approved	antineoplastic agent	0.00130379
MAPT	CHEMBL:CHEMBL1412489	Not Approved		0.0148306
MAPT	FLUPIRTINE MALEATE	Not Approved		0.00912654
MAPT	ZAGOTENEMAB	Not Approved		0.118645
MAPT	ELLAGIC ACID	Not Approved		0.00423732
MAPT	POMIFERIN	Not Approved		0.0131828
MAPT	NOREPINEPHRINE	Approved	Antihypotensive Agents; Vasoconstrictor Agents	0.00370766
MAPT	4-PHENYLENEDIAMINE	Not Approved		0.0169493
MAPT	BERBERINE CHLORIDE	Not Approved		0.0148306
MAPT	GOSSYPETIN	Not Approved		0.0118645
MAPT	CHEMBL:CHEMBL1320453	Not Approved		0.0169493
MAPT	CHEMBL:CHEMBL538542	Not Approved		0.0148306
MAPT	CHEMBL:CHEMBL1498652	Not Approved		0.0118645
MAPT	BILIRUBIN	Not Approved		0.023729
MAPT	RESVERATROL	Approved	antineoplastic agent,antidiabetic,for treatment of herpes simplex virus 1	0.00242133
MAPT	IODOPHTHALEIN	Not Approved		0.0148306
MAPT	TETROQUINONE	Not Approved		0.0169493
MAPT	HEMATOXYLIN	Not Approved		0.0197742
MAPT	APOMORPHINE	Approved	antiparkinson agent,for treatment of erectile dysfunction,for treatment of sexual dysfunction in women	0.00439426
MAPT	EPINEPHRINE	Approved	anestethic	0.00296612
MAPT	ISOBOLDINE	Not Approved		0.0197742
MAPT	ISOVELLERAL	Not Approved		0.00741531
MAPT	CHEMBL:CHEMBL2181039	Not Approved		0.23729
MAPT	LAPACHONE	Not Approved		0.00456327
MAPT	CHEMBL:CHEMBL2181040	Not Approved		0.23729
MAPT	SANGUINARIUM	Not Approved		0.0047458
MAPT	CAFFEIC ACID PHENETHYL ESTER	Not Approved		0.00847464
MAPT	GUTHION	Not Approved		0.00988708
MAPT	ITRACONAZOLE	Not Approved		0.0593225
MAPT	PATULIN	Not Approved		0.0131828
MAPT	CHEMBL:CHEMBL580155	Not Approved		0.023729
MAPT	INDIGO	Approved		0.023729
MAPT	CHEMBL:CHEMBL533965	Not Approved		0.118645
MAPT	CYSTAMINE DIHYDROCHLORIDE	Not Approved		0.0296612
MAPT	CHEMBL:CHEMBL581574	Not Approved		0.0169493
MAPT	CHEMBL:CHEMBL595227	Not Approved		0.0118645
MAPT	CHEMBL:CHEMBL242171	Not Approved		0.0118645
MAPT	CHEMBL:CHEMBL399530	Not Approved		0.023729
MAPT	5-HYDROXYTRYPTOPHAN	Approved		0.0197742
MAPT	RHAMNETIN	Not Approved		0.0118645
MAPT	CHEMBL:CHEMBL1503190	Not Approved		0.0296612
MAPT	COUMESTROL	Not Approved		0.0118645
MAPT	DIAMIDE	Not Approved		0.0197742
MAPT	HOMIDIUM BROMIDE	Not Approved		0.00409121
MAPT	NIFUROXAZIDE	Not Approved		0.0197742
MAPT	AMENTOFLAVONE	Not Approved		0.0148306
MAPT	DAUNORUBICIN HYDROCHLORIDE	Approved		0.0035953
MAPT	CHEMBL:CHEMBL166486	Not Approved		0.0148306
MAPT	PHOSMET	Not Approved		0.023729
MAPT	ARACHIDONIC ACID	Not Approved		0.00912654
MAPT	CHEMBL:CHEMBL122701	Not Approved		0.0169493
MAPT	CHEMBL:CHEMBL585656	Not Approved		0.0118645
MAPT	IDARUBICIN	Approved	Antineoplastic Agents	0.00247177
MAPT	BEPRANEMAB	Not Approved		0.118645
MAPT	CHEMBL:CHEMBL17201	Not Approved		0.0169493
MAPT	PHENSERINE	Not Approved	for treatment of Alzheimer's disease	0.023729
MAPT	CHEMBL:CHEMBL85194	Not Approved		0.0197742
MAPT	CHEMBL:CHEMBL587620	Not Approved		0.023729
MAPT	CHEMBL:CHEMBL505670	Not Approved		0.00338986
MAPT	ZAGOTENEMAB	Not Approved		0.118645
MAPT	CHEMBL:CHEMBL493863	Not Approved		0.00741531
MAPT	PHENOTHIAZINE	Not Approved		0.00741531
MAPT	CHEMBL:CHEMBL1367933	Not Approved		0.0148306
MAPT	TANSHINONE I	Not Approved		0.0118645
MAPT	CHEMBL:CHEMBL605077	Not Approved		0.0593225
MAPT	CHLOROTHALONIL	Not Approved		0.00988708
MAPT	ARUNDINE	Not Approved		0.0395483
MAPT	HELENALIN	Not Approved		0.00741531
MAPT	CRYPTOTANSHINONE	Not Approved		0.00847464
MAPT	DAPH	Not Approved		0.0118645
MAPT	CHEMBL:CHEMBL1519374	Not Approved		0.00741531
MAPT	BCR-ABL INHIBITOR GNF-2	Not Approved		0.0395483
MAPT	2-MERCAPTOETHANESULFONIC ACID	Approved		0.118645
MAPT	RATANIAPHENOL II	Not Approved		0.118645
MAPT	FENRETINIDE	Approved	antineoplastic agent	0.00439426
MAPT	1,2-NAPHTHOQUINONE	Not Approved		0.0131828
MAPT	CHOLECALCIFEROL	Approved		0.00988708
MAPT	CHEMBL:CHEMBL196814	Not Approved		0.118645
MAPT	STREPTONIGRIN	Not Approved		0.00593225
MAPT	GW282974X	Not Approved		0.0148306
MAPT	3,4-DIMETHOXYDALBERGIONE	Not Approved		0.0395483
MAPT	MYRICETIN	Not Approved		0.00296612
MAPT	CHEMBL:CHEMBL606166	Not Approved		0.0148306
MAPT	OMEPRAZOLE	Approved	antiulcer agent,Proton pump inhibitor	0.00320662
MAPT	CIS-RESVERATROL	Not Approved		0.0169493
MAPT	ACITRETIN	Approved	Keratolytic Agents	0.00741531
MAPT	VU0001171	Not Approved		0.023729
MAPT	AURINTRICARBOXYLIC ACID	Not Approved		0.00382726
MAPT	CHEMBL:CHEMBL602969	Not Approved		0.00988708
MAPT	CHEMBL:CHEMBL99408	Not Approved		0.0593225
MAPT	CHEMBL:CHEMBL252417	Not Approved		0.0296612
MAPT	ARISTOLOCHIC ACID	Not Approved		0.023729
MAPT	CHEMBL:CHEMBL590186	Not Approved		0.0169493
MAPT	2-BENZOYL-5-METHOXYBENZOQUINONE	Not Approved		0.023729
MAPT	CHEMBL:CHEMBL601367	Not Approved		0.0395483
MAPT	GALLIC ACID	Not Approved		0.00988708
MAPT	CHEMBL:CHEMBL1588679	Not Approved		0.023729
MAPT	BENSERAZIDE HYDROCHLORIDE	Not Approved		0.00741531
MAPT	DERRUBONE	Not Approved		0.0197742
MAPT	CHEMBL:CHEMBL1939691	Not Approved		0.0296612
MAPT	NICLOSAMIDE	Approved		0.00439426
MAPT	PTEROSTILBENE	Not Approved		0.0296612
MAPT	PIPERLONGUMINE	Not Approved		0.0131828
MAPT	DIHYDROGAMBOGIC ACID	Not Approved		0.0107859
MAPT	ISOLIQUIRITIGENIN	Not Approved		0.00988708
MAPT	CHEMBL:CHEMBL458094	Not Approved		0.0296612
MAPT	APOMORPHINE HYDROCHLORIDE HEMIHYDRATE	Not Approved		0.00659139
MAPT	5-BENZYLOXYTRYPTAMINE	Not Approved		0.0395483
MAPT	CHEMBL:CHEMBL582286	Not Approved		0.0593225
MAPT	HELIOMYCIN	Not Approved		0.0296612
MAPT	DICHLOROPHEN	Not Approved		0.00659139
MAPT	PYRANTEL PAMOATE	Approved		0.0296612
MAPT	4-METHOXYDALBERGIONE	Not Approved		0.0131828
MAPT	TYRPHOSTIN 47	Not Approved		0.00741531
MAPT	TRICETIN	Approved		0.0148306
MAPT	CHEMBL:CHEMBL1306524	Not Approved		0.0296612
MAPT	APIGENIN	Approved		0.00456327
MAPT	PITTSBURGH COMPOUND B	Not Approved		0.118645
MAPT	SAPPANONE A DIMETHYL ETHER	Not Approved		0.0197742
MAPT	ALTENUSIN	Not Approved		0.0118645
MAPT	SB 204741	Not Approved		0.00988708
MAPT	HOMIDIUM	Not Approved		0.0148306
MAPT	DAMNACANTHAL	Not Approved		0.0296612
MAPT	N-OLEOYLDOPAMINE	Not Approved		0.00659139
MAPT	CHEMBL:CHEMBL314639	Not Approved		0.118645
MAPT	CHEMBL:CHEMBL139935	Not Approved		0.0107859
MAPT	CHEMBL:CHEMBL1465049	Not Approved		0.00847464
MAPT	CHEMBL:CHEMBL2002487	Not Approved		0.0107859
MAPT	INAMRINONE	Approved	Cardiotonic Agents; Phosphodiesterase Inhibitors	0.00624447
MAPT	CHEMBL:CHEMBL1510164	Not Approved		0.0296612
MAPT	DANTROLENE	Approved	Muscle Relaxants	0.0131828
MAPT	OXIDOPAMINE HYDROCHLORIDE	Not Approved		0.00697912
MAPT	CHEMBL:CHEMBL546597	Not Approved		0.0148306
MAPT	PURPURIN	Not Approved		0.00564976
MAPT	CHEMBL:CHEMBL2181041	Not Approved		0.23729
MAPT	CISPLATIN	Approved		0.000807109
MAPT	SU9516	Not Approved		0.00741531
MAPT	RACEPINEPHRINE	Approved		0.0169493
MAPT	SANGUINARIUM CHLORIDE	Not Approved		0.0148306
MAPT	DEXKETOPROFEN	Approved		0.0296612
MAPT	CHEMBL:CHEMBL2094456	Not Approved		0.0395483
MAPT	CHEMBL:CHEMBL579837	Not Approved		0.0197742
MAPT	CHEMBL:CHEMBL1224755	Not Approved		0.0107859
MAPT	MASOPROCOL	Approved	prostate cancer,antineoplastic agent	0.00252436
MAPT	GOSURANEMAB	Not Approved		0.118645
MAPT	CHEMBL:CHEMBL531322	Not Approved		0.0197742
MAPT	MECYSTEINE HYDROCHLORIDE	Not Approved		0.0395483
MAPT	CAPSAZEPINE	Not Approved		0.00539295
MAPT	ZK-93423	Not Approved		0.0296612
MAPT	KAEMPHEROL	Not Approved		0.00659139
MAPT	CARNOSIC ACID	Not Approved		0.023729
MAPT	CHEMBL:CHEMBL533293	Not Approved		0.0107859
MAPT	TYRPHOSTIN A9	Not Approved		0.00539295
MAPT	RO31-8220	Not Approved		0.0148306
MAPT	CHEMBL:CHEMBL548017	Not Approved		0.023729
MAPT	ETHOPROPAZINE HYDROCHLORIDE	Approved		0.0169493
MAPT	2,6-DIMETHOXYQUINONE	Not Approved		0.0169493
MAPT	CHEMBL:CHEMBL1546228	Not Approved		0.0169493
MAPT	CHEMBL:CHEMBL146710	Not Approved		0.0131828
MAPT	CHEMBL:CHEMBL428789	Not Approved		0.00790967
MAPT	OXOPURPUREINE	Not Approved		0.0169493
MAPT	OBTUSAQUINONE	Not Approved		0.0197742
MAPT	GEFITINIB	Approved	antineoplastic agent	0.00177082
MAPT	CHEMBL:CHEMBL1372046	Not Approved		0.0296612
PTGER3	DINOPROST	Not Approved		0.362526
PTGER3	16,16-DIMETHYL-PGE2	Not Approved		1.93347
PTGER3	MISOPROSTOL	Approved	labor-inducing agent	2.17516
PTGER3	SEPETAPROST	Not Approved		3.86695
PTGER3	BUTAPROST	Not Approved		1.16008
PTGER3	ASPIRIN	Approved	NSAID	0.19552
PTGER3	DG041	Not Approved	Platelet Aggregation Inhibitor	5.80042
PTGER3	BIMATOPROST	Approved	antiglaucomic agent	1.45011
PTGER3	DINOPROSTONE	Approved	Abortifacient Agents	1.45011
GSTM4	POM2-C-HMBP	Not Approved		26.1019
GSTM4	CISPLATIN	Approved		0.355128
AXIN1	CHEMBL:CHEMBL91638	Not Approved		52.2038
AP1B1	ALPHA-KETOGLUTARIC ACID	Not Approved		52.2038
COL7A1	CRISABOROLE	Approved	antipsoriatic,antiinflammatory agent	1.86442
COL7A1	CALMODULIN	Not Approved		2.61019
COL7A1	VINPOCETINE	Not Approved		2.61019
COL7A1	SCH51866	Not Approved		2.17516
UBA6	TRIPTORELIN ACETATE	Not Approved		52.2038
FUT4	PROPYLTHIOURACIL	Approved	Antithyroid Agents	0.870063
FUT4	MITIPERSTAT	Not Approved		5.80042
FUT4	METHIMAZOLE	Approved	Antithyroid Agents	0.828632
KCNJ3	FLUPIRTINE	Not Approved	analgesic	0.815684
KCNJ3	CLOZAPINE	Approved	Antipsychotic Agents	0.269092
KCNJ3	VERNAKALANT HYDROCHLORIDE	Approved		2.17516
KCNJ3	THYROTROPIN	Approved		5.22038
LAMB4	OCRIPLASMIN	Approved		1.37378
MST1R	NVP-TAE684	Not Approved		0.021118
MST1R	TOZASERTIB	Not Approved	antineoplastic agent	0.0297967
MST1R	ILORASERTIB	Not Approved		0.0187514
MST1R	FORETINIB	Not Approved	antineoplastic agent	0.114482
MST1R	PF-562271	Not Approved		0.0201404
MST1R	JNJ-7706621	Not Approved		0.0395483
MST1R	MK-8033	Not Approved		1.08758
MST1R	DOVITINIB	Not Approved	antineoplastic agent	0.0215362
MST1R	SOTRASTAURIN	Not Approved		0.0356583
MST1R	ALSTERPAULLONE	Not Approved		0.04183
MST1R	BMS-754807	Not Approved	antineoplastic agent	0.483369
MST1R	BARASERTIB-HQPA	Not Approved		0.0945721
MST1R	PALBOCICLIB	Approved		0.0426502
MST1R	NARNATUMAB	Not Approved		2.17516
MST1R	ENTRECTINIB	Approved		0.0381607
MST1R	PD-0166285	Not Approved		0.04183
MST1R	LINIFANIB	Not Approved	antineoplastic agent	0.0271895
MST1R	CHEMBL:CHEMBL379975	Not Approved		0.0494354
MST1R	CENISERTIB	Not Approved	antineoplastic agent	0.0184335
MST1R	CEDIRANIB	Not Approved	antineoplastic agent	0.0388421
MST1R	GLESATINIB	Not Approved	antineoplastic agent	0.652547
MST1R	MK-2461	Not Approved		0.0906316
MST1R	CHEMBL:CHEMBL1997335	Not Approved		0.0517895
MST1R	RG-1530	Not Approved		0.02314
ADO	HYDROCHLOROTHIAZIDE	Approved	antihypertensive agent	2.26973
GUCY1A1	CINACIGUAT	Not Approved		0.870063
GUCY1A1	RUNCACIGUAT	Not Approved		0.870063
GUCY1A1	VERICIGUAT	Approved		0.870063
GUCY1A1	COMPOUND 7F [PMID: 29283260]	Not Approved		3.48025
GUCY1A1	NITRIC OXIDE	Approved	antiinflammatory agent	0.348025
GUCY1A1	ISOSORBIDE MONONITRATE	Approved	Antianginal Agents; Vasodilator Agents	0.348025
GUCY1A1	SODIUM NITROPRUSSIDE	Approved		0.696051
GUCY1A1	NITROGLYCERIN	Approved	for treatment of Raynaud's disease	0.267712
GUCY1A1	PENTAERYTHRITOL TETRANITRATE	Approved		0.696051
GUCY1A1	ISOSORBIDE DINITRATE	Approved	antihypertensive agent	0.316387
GUCY1A1	RIOCIGUAT	Approved	antihypertensive agent	1.3921
GUCY1A1	PRALICIGUAT	Not Approved		0.696051
GUCY1A1	OLINCIGUAT	Not Approved		0.870063
GUCY1A1	GLPG4716	Not Approved		1.74013
GUCY1A1	ATACIGUAT	Not Approved		0.696051
GABRA4	CLOBAZAM	Approved	anticonvulsant,anxiolytic	0.0857675
GABRA4	CLORAZEPATE DIPOTASSIUM	Approved		0.0393101
GABRA4	GANAXOLONE	Approved	anticonvulsant	0.0698846
GABRA4	CLONAZEPAM	Approved	anticonvulsant	0.0754754
GABRA4	BROMAZEPAM	Approved	Hypnotics and Sedatives	0.0599011
GABRA4	IMEPITOIN	Not Approved		0.0393101
GABRA4	TOPIRAMATE	Approved	Anticonvulsants; anti-migraine agents,antimigraine agent,anticonvulsant	0.0142946
GABRA4	METHARBITAL	Approved	Anticonvulsants	0.0943442
GABRA4	PHENOBARBITAL	Approved	Anticonvulsants; Hypnotics and Sedatives	0.0331032
GABRA4	BUTABARBITAL	Approved	Hypnotics and Sedatives	0.125792
GABRA4	ZOPICLONE	Approved	Hypnotics and Sedatives	0.0628961
GABRA4	FLURAZEPAM	Approved	Hypnotics and Sedatives	0.0599011
GABRA4	SEVOFLURANE	Approved	Inhalation,Anesthetics	0.016999
GABRA4	OXAZEPAM	Approved	Hypnotics and Sedatives	0.0725725
GABRA4	PENTOBARBITAL SODIUM	Approved	Hypnotics and Sedatives	0.0943442
GABRA4	ALPRAZOLAM	Approved	hypnotic,sedative,anxiolytic	0.0554966
GABRA4	PROPOFOL	Approved	sedative	0.0202891
GABRA4	MIDAZOLAM HYDROCHLORIDE	Approved	Anesthesia; Hypnotics and Sedatives,Adjuvants	0.0524135
GABRA4	TALBUTAL	Approved	Analgesics	0.0943442
GABRA4	CHLORDIAZEPOXIDE	Approved	Hypnotics and Sedatives	0.0898516
GABRA4	ZURANOLONE	Approved		0.0393101
GABRA4	PRIMIDONE	Approved	Anticonvulsants	0.053911
GABRA4	TRIAZOLAM	Approved	sedative,analgesic	0.0571783
GABRA4	FLUMAZENIL	Approved	Benzodoazepine Overdose,Antidotes	0.0262067
GABRA4	GABOXADOL	Not Approved	hypnotic	0.0546923
GABRA4	SECOBARBITAL	Approved	anesthesia; Hypnotics and Sedatives,Adjuvants	0.125792
GABRA4	LORAZEPAM	Approved	Anti-anxiety Agents; Anticonvulsants; Hypnotics and Sedatives	0.0754754
GABRA4	MEPROBAMATE	Approved	Anticonvulsants; Hypnotics and Sedatives	0.104827
GABRA4	GLUTETHIMIDE	Approved		0.0369977
GABRA4	DIAZEPAM	Approved	anticonvulsant	0.0216883
GABRA4	HALOTHANE	Approved	Inhalation,Anesthetics	0.0174712
GABRA4	METHOXYFLURANE	Approved	Inhalation,Anesthetics	0.0285892
GABRA4	ENFLURANE	Approved	Inhalation,Anesthetics	0.0202891
GABRA4	CIPEPOFOL	Not Approved		0.0393101
GABRA4	HEXOBARBITAL	Approved	Hypnotics and Sedatives	0.125792
GABRA4	PRAZEPAM	Approved	Anti-anxiety Agents; Hypnotics and Sedatives	0.0285892
GABRA4	CLORAZEPATE	Approved	Hypnotics and Sedatives	0.0628961
GABRA4	DESFLURANE	Approved	inhalation anesthetics	0.0209654
GABRA4	QUAZEPAM	Approved	Hypnotics and Sedatives	0.0314481
GABRA4	ETOMIDATE	Approved	Intravenous,Anesthetics	0.110993
GABRA4	[3H]AZIETOMIDATE	Not Approved		0.0786202
GABRA4	ABP-700	Not Approved		0.0393101
GABRA4	ESZOPICLONE	Approved	anxiolytic,hypnotic	0.0349423
GABRA4	CHLORDIAZEPOXIDE HYDROCHLORIDE	Approved		0.0393101
GABRA4	FLURAZEPAM HYDROCHLORIDE	Approved		0.0393101
GABRA4	ESTAZOLAM	Approved	Anti-anxiety Agents; Anticonvulsants	0.0273461
GABRA4	TETRAZEPAM	Approved		0.0393101
GABRA4	RESEQUINIL	Not Approved		0.0393101
GABRA4	PADSEVONIL	Not Approved		0.0331032
GABRA4	METHYPRYLON	Approved	Hypnotics and Sedatives	0.0393101
GABRA4	CENOBAMATE	Approved		0.0224629
GABRA4	HALAZEPAM	Approved	Anti-anxiety Agents; Muscle Relaxants; Sedative	0.0314481
GABRA4	METHAQUALONE HYDROCHLORIDE	Approved		0.0393101
GABRA4	ETIFOXINE	Not Approved		0.0393101
GABRA4	THIOPENTAL SODIUM	Approved		0.0369977
GABRA4	SECOBARBITAL SODIUM	Approved		0.0393101
GABRA4	METHAQUALONE	Approved		0.0393101
GABRA4	ACAMPROSATE CALCIUM	Approved	antineoplastic agent,for treatment of alcohol-dependance	0.0251585
GABRA4	CHLORMETHIAZOLE	Approved		0.0314481
GABRA4	BUTALBITAL	Approved	Analgesics	0.0943442
GABRA4	PAGOCLONE	Not Approved	for treatment of persistant stuttering,for treatment of premature ejaculation	0.0393101
GABRA4	OCINAPLON	Not Approved	anxiolytic	0.0285892
GABRA4	LOREDIPLON	Not Approved		0.0393101
GABRA4	MEPHOBARBITAL	Approved	Anticonvulsants; Hypnotics and Sedatives	0.104827
GABRA4	EVT 201	Not Approved	hypnotic	0.0331032
GABRA4	ADIPIPLON	Not Approved	hypnotic	0.0331032
GABRA4	BUTOBARBITAL	Not Approved	Hypnotics and Sedatives	0.125792
GABRA4	ADIPIPLON	Not Approved		0.0393101
GABRA4	BREXANOLONE	Approved		0.0299505
GABRA4	REMIMAZOLAM BESYLATE	Approved		0.0393101
GABRA4	TEMAZEPAM	Approved	Hypnotics and Sedatives	0.0857675
GABRA4	ETHCHLORVYNOL	Approved		0.0393101
GABRA4	METHOHEXITAL SODIUM	Approved		0.0393101
GABRA4	THIOPENTAL	Approved	Intravenous,Anesthetics	0.114357
GABRA4	CLOTIAZEPAM	Approved	Hypnotics and Sedatives	0.0314481
GABRA4	DARIGABAT	Not Approved		0.0393101
GABRA4	FLUNITRAZEPAM	Approved	Hypnotics and Sedatives	0.0857675
GABRA4	REMIMAZOLAM	Approved	sedative	0.0331032
GABRA4	NITRAZEPAM	Not Approved	Anticonvulsants; Hypnotics and Sedatives	0.0599011
GABRA4	TRICLOFOS SODIUM	Approved		0.0393101
GABRA4	ISOFLURANE	Approved	Inhalation,Anesthetics	0.0202891
GABRA4	BUTABARBITAL SODIUM	Approved		0.0393101
GABRA4	THIAMYLAL SODIUM	Approved		0.0369977
NRXN1	NICOTINE POLACRILEX	Approved	Central Nervous System Stimulants	1.13487
NRXN1	DULOXETINE HYDROCHLORIDE	Approved	antidepressant	2.00784
PSME2	CARFILZOMIB	Approved	antineoplastic agent	0.435032
PSME2	BORTEZOMIB	Approved	antineoplastic agent	0.307081
MAD1L1	PACLITAXEL	Approved	for treatment of peripheral arterial disease (PAD),DMARD,antiinflammatory agent,antineoplastic agent	0.47458
MAD1L1	CARBOPLATIN	Approved		0.607021
CCNE1	FULVESTRANT	Approved	antineoplastic agent	0.208815
CCNE1	RONICICLIB	Not Approved		0.186442
CCNE1	DINACICLIB	Not Approved		0.870063
CCNE1	PALBOCICLIB	Approved		0.10236
CCNE1	AMG-900	Not Approved		0.652547
CCNE1	CDK INHIBITOR SNS-032	Not Approved		5.22038
CCNE1	TASELISIB	Not Approved		0.348025
CCNE1	ALISERTIB	Not Approved	antineoplastic agent	0.108758
CCNE1	FADRACICLIB	Not Approved		1.30509
CCNE1	AKT INHIBITOR MK2206	Not Approved		0.372884
P2RY12	ELINOGREL	Not Approved	antiplatelet agent	9.78821
P2RY12	CANGRELOR	Approved	antithrombotic	4.35032
P2RY12	TICAGRELOR	Approved	antithrombotic	2.17516
P2RY12	TICLOPIDINE	Approved	Platelet Aggregation Inhibitors	1.2549
P2RY12	PRASUGREL	Approved	antithrombotic	3.80653
P2RY12	REGRELOR	Not Approved	antithrombotic	3.26274
P2RY12	CLOPIDOGREL	Approved	antithrombotic,antiplatelet agent	0.279663
P2RY12	CLOPIDOGREL BISULFATE	Approved		3.26274
P2RY12	TICLOPIDINE HYDROCHLORIDE	Approved		1.63137
P2RY12	CANGRELOR TETRASODIUM	Approved		3.26274
P2RY12	SELATOGREL	Not Approved		3.26274
P2RY12	CYTARABINE	Approved	antineoplastic agent	0.0407842
P2RY12	TREPROSTINIL	Approved	Antihypertensive Agents; Antithrombotic Agents	0.725053
P2RY12	PRASUGREL HYDROCHLORIDE	Approved		3.26274
P2RY12	REGRELOR DISODIUM	Not Approved		3.26274
P2RY12	MC-1	Not Approved	cardioprotectant	0.271895
LGALS2	MITOMYCIN	Approved		4.35032
PROS1	PROGESTERONE	Approved	for reducing the risk of pre-term birth for women with short cervix a mid-pregnancy,for prevention of preterm delivery,for symptomatic treatment of menopausal symptoms,neuroprotectant for stroke victims	0.126401
PROS1	ESTRADIOL VALERATE	Approved	for treatment of menopausal symptoms,contraceptive,treatment for menopause,hormone replacement	0.158674
PROS1	WARFARIN	Approved	Anticoagulants	0.677971
PROS1	SYNTHETIC CONJUGATED ESTROGENS, A	Not Approved		1.86442
PROS1	VITAMIN K3	Approved	for reducing EGFR-inhibitor-induced dermatological side effects	0.257162
PROS1	LUSUTROMBOPAG	Approved		2.4859
PROS1	AVATROMBOPAG	Approved		2.13077
CDH13	[3H]TBZOH	Not Approved		4.01568
CDH13	KETANSERIN	Not Approved		0.174595
CDH13	DEXTROAMPHETAMINE SULFATE	Approved	for treatment of ADHD,for treatment of cognitive dysfunction	0.422703
CDH13	RESERPINE	Approved	Antihypertensive Agents; Antipsychotic Agents	0.154449
CDH13	ASPIRIN	Approved	NSAID	0.0902399
CDH13	[125I]IODOVINYL-TBZ	Not Approved		4.01568
CDH13	TETRABENAZINE	Approved	for treatment of Huntington's disease	0.803135
CDH13	PERPHENAZINE	Approved	Antipsychotic Agents	0.308898
CDH13	[125I]7-AZIDO-8-IODOKETANSERINE	Not Approved		4.01568
CDH13	CLOPIDOGREL	Approved	antithrombotic,antiplatelet agent	0.229467
CDH13	SORAFENIB	Approved	antineoplastic agent	0.0698379
CDH13	DEUTETRABENAZINE	Approved		1.33856
CDH13	[11C]DTBZ	Not Approved		4.01568
PAPPA2	ALBUTEROL SULFATE	Approved	for treatment of symptomatic exophthalmos associated with thyroid-related eye disease,for treatment of chronic obstructive pulmonary disorder (COPD),bronchodilator	8.03135
NDUFAF3	ME-344	Not Approved		0.341201
NDUFAF3	NV-128	Not Approved		0.348025
NDUFAF3	METFORMIN HYDROCHLORIDE	Approved		0.310737
NCK1	AX-024	Not Approved		26.1019
IL18RAP	IBOCTADEKIN	Not Approved		17.4013
GTF2A1	BI-3802	Not Approved		10.4408
GTF2A1	FX1	Not Approved		10.4408
GTF2A1	BCL6 PROTAC 15	Not Approved		10.4408
GTF2A1	COMPOUND 8C [PMID: 28760529]	Not Approved		10.4408
GTF2A1	JNJ-65234637	Not Approved		10.4408
SPARC	NAB-PACLITAXEL	Not Approved		17.4013
EFNB3	COMPOUND 2-1-1 [PMID: 24900824]	Not Approved		8.70063
EFNB3	COMPOUND 2-3-2 [PMID: 24900824]	Not Approved		8.70063
EFNB3	BAY-320	Not Approved		8.70063
EFNB3	COMPOUND 2-13-1 [PMID: 24900824]	Not Approved		8.70063
EFNB3	BAY-524	Not Approved		8.70063
EFNB3	COMPOUND 2-3-1 [PMID: 24900824]	Not Approved		8.70063
RTN4	ATI-355	Not Approved		20.8815
RTN4	ANTISENSE OLIGONUCLEOTIDES	Not Approved		0.632773
RTN4	ATINUMAB	Not Approved		10.4408
RTN4	OZANEZUMAB	Not Approved		10.4408
RTN4	HYPERBARIC OXYGEN	Not Approved		4.1763
ARF5	SKA-31	Not Approved		0.652547
ARF5	NS309	Not Approved		0.652547
ARF5	TROPICAMIDE	Approved	Diagnostic Agents; Mydriatics,Skeletal,Muscle Relaxants	0.23729
ARF5	RILUZOLE	Approved	for treatment of ALS	0.113487
ARF5	LEI-DAB7	Not Approved		0.870063
ARF5	CA2+	Not Approved		0.0652547
ARF5	UCL1848	Not Approved		1.30509
ARF5	EBIO	Not Approved		0.652547
ARF5	TETRAMETHYLAMMONIUM	Not Approved		0.145011
ARF5	B-TPMF	Not Approved		2.61019
ARF5	GW542573X	Not Approved		2.61019
ARF5	SKA-20	Not Approved		2.61019
ARF5	DEQUALINIUM	Approved		0.163137
ARF5	APAMIN	Not Approved		0.870063
ARF5	UCL1684	Not Approved		0.870063
ARF5	LEIUROTOXIN I	Not Approved		0.870063
ARF5	TAMAPIN	Not Approved		2.61019
ARF5	BICUCULLINE	Not Approved		0.372884
ARF5	CM-TPMF	Not Approved		2.61019
ARF5	NS8593	Not Approved		0.870063
CACNA1I	ETHOSUXIMIDE	Approved	Anticonvulsants	1.49154
CACNA1I	ZONISAMIDE	Approved	anticonvulsant,antipsychotic agent,appetite suppressant	0.0994358
CACNA1I	PHENSUXIMIDE	Approved		0.828632
CACNA1I	GABAPENTIN	Approved	analgesic,for treatment of neuropathic pain	0.0621474
CACNA1I	PREGABALIN	Approved	for treatment of restlegs legs syndrome,neuropathic pain,analgesic	0.0956114
CACNA1I	SULOCTIDIL	Approved		0.0956114
CACNA1I	SUVECALTAMIDE	Not Approved		0.497179
CACNA1I	MIBEFRADIL DIHYDROCHLORIDE	Approved		0.355128
CACNA1I	ATAGABALIN	Not Approved		0.0956114
CACNA1I	VERAPAMIL	Approved	antihypertensive agent	0.0552421
CACNA1I	CELECOXIB	Approved	NSAID	0.0742058
CACNA1I	BEPRIDIL HYDROCHLORIDE	Approved		0.0956114
CACNA1I	GABAPENTIN ENACARBIL	Approved	for treatment of restless legs syndrome	0.0920702
CACNA1I	APINOCALTAMIDE	Not Approved		0.828632
CACNA1I	IMAGABALIN	Not Approved		0.0956114
CACNA1I	METHSUXIMIDE	Approved		0.828632
CACNA1I	FLUNARIZINE	Not Approved	Anticonvulsants; Vasodilator Agents	0.451981
CACNA1I	PARAMETHADIONE	Approved	Anticonvulsants	2.4859
CACNA1I	TERODILINE HYDROCHLORIDE	Approved		0.0801902
CACNA1I	PHLOROGLUCINOL	Approved		0.0956114
CACNA1I	TRIMETHADIONE	Approved	Anticonvulsants	0.621474
PISD	BAVITUXIMAB	Not Approved		52.2038
CUX1	SB-747651A	Not Approved		13.0509
CUX1	COMPOUND 24 [PMID: 15955699]	Not Approved		13.0509
CUX1	ANTIDEPRESSANT AGENT	Not Approved		0.50196
CUX1	COMPOUND 23 [PMID: 35816678]	Not Approved		3.26274
LIG3	CARBOPLATIN	Approved		0.607021
LIG3	PACLITAXEL	Approved	for treatment of peripheral arterial disease (PAD),DMARD,antiinflammatory agent,antineoplastic agent	0.47458
ZNF385D	DULOXETINE HYDROCHLORIDE	Approved	antidepressant	6.02352
BPI	VANILLIN	Not Approved		2.90021
BPI	RITANSERIN	Not Approved		0.395483
BPI	CROMOGLYCATE	Approved	Anti-Asthmatic Agents	1.08758
BPI	TOBRAMYCIN	Approved		2.90021
BPI	DIPHENIDOL	Approved	Antiemetics	1.24295
BPI	METHOXSALEN	Approved		0.966737
SHBG	NORGESTREL	Approved	Synthetic,Oral,Contraceptives	1.74013
SHBG	INSULIN, REGULAR, HUMAN	Approved	for treatment of diabetic foot ulcers,antidiabetic	0.196995
SHBG	ANTICONVULSANT AGENT	Not Approved		0.696051
SHBG	ADJUVANT	Not Approved		1.04408
SHBG	LISINOPRIL ANHYDROUS	Approved	antihypertensive agent	1.30509
SHBG	SOMATROPIN (RECOMBINANT DNA ORIGIN)	Approved	growth hormone replacement therapy,hormone replacement,for treatment of spinal muscular atrophy,For treatment of growth disorders	0.696051
SHBG	ENZYME INHIBITOR	Not Approved		0.870063
SHBG	BUSULFAN	Approved		0.549514
SHBG	DROLOXIFENE	Not Approved		1.74013
SHBG	CHEMBL:CHEMBL464631	Not Approved		10.4408
FZD3	PACLITAXEL	Approved	for treatment of peripheral arterial disease (PAD),DMARD,antiinflammatory agent,antineoplastic agent	0.94916
DUT	DUTPASE/DPD INHIBITOR TAS-114	Not Approved		52.2038
VCAM1	DEXAMETHASONE	Approved	for treatment of Meniere's disease,glucocorticoid,antiinflammatory agent	0.204721
VCAM1	CYCLOSPORINE	Approved	immunosuppressant,opthalmological agent	0.200015
VCAM1	TROGLITAZONE	Approved		0.669279
VCAM1	TETRADECANOYLPHORBOL ACETATE	Not Approved		0.378288
VCAM1	MERCAPTOPURINE	Approved	Antineoplastic Agents	0.386695
VCAM1	PHORBOL 12-MYRISTATE 13-ACETATE	Not Approved		1.16008
KCNN2	DEQUALINIUM	Approved		3.26274
ZEB1	SALINOMYCIN	Not Approved		17.4013
ZEB1	DOXORUBICIN HYDROCHLORIDE	Approved	antineoplastic agent	0.117576
ZEB1	OXALIPLATIN	Approved		0.457928
BNC1	NE21650	Not Approved		26.1019
HOXA5	PEPTIDE 22D	Not Approved		52.2038
MAP4K4	BARASERTIB-HQPA	Not Approved		0.0613441
MAP4K4	DOVITINIB	Not Approved	antineoplastic agent	0.0139694
MAP4K4	ILORASERTIB	Not Approved		0.012163
MAP4K4	ANASTROZOLE	Approved	antineoplastic agent	0.217064
MAP4K4	CP-547632	Not Approved		0.0320662
MAP4K4	CHEMBL:CHEMBL535331	Not Approved		0.156768
MAP4K4	SB-242235	Not Approved		0.201559
MAP4K4	SB202190	Not Approved		0.039192
MAP4K4	AST-487	Not Approved		0.0344125
MAP4K4	LAS38096	Not Approved		0.128265
MAP4K4	ADAVOSERTIB	Not Approved	antineoplastic agent	0.0503898
MAP4K4	NVP-TAE684	Not Approved		0.0136982
MAP4K4	GEFITINIB	Approved	antineoplastic agent	0.0210584
MAP4K4	BAY 61-3606	Not Approved		0.0344125
MAP4K4	CYC-116	Not Approved		0.0145455
MAP4K4	SB220025	Not Approved		0.0455133
MAP4K4	CEDIRANIB	Not Approved	antineoplastic agent	0.0251949
MAP4K4	CEP-1347	Not Approved		0.313536
MAP4K4	VANDETANIB	Approved	antineoplastic agent	0.0243261
MAP4K4	TAK-715	Not Approved		0.0587881
MAP4K4	CENISERTIB	Not Approved	antineoplastic agent	0.0119569
MAP4K4	GW441756X	Not Approved		0.0217064
MAP4K4	EXEMESTANE	Approved	antineoplastic agent	0.176364
MAP4K4	R-1487	Not Approved		0.156768
MAP4K4	SP-600125	Not Approved		0.015853
MAP4K4	GW843682X	Not Approved		0.0361773
MAP4K4	SB203580	Not Approved		0.0486522
MAP4K4	FASUDIL	Not Approved		0.0486522
MAP4K4	CHEMBL:CHEMBL1997335	Not Approved		0.0335932
MAP4K4	PF-562271	Not Approved		0.013064
MAP4K4	ENTRECTINIB	Approved		0.0247529
MAP4K4	PD-0166285	Not Approved		0.027133
MAP4K4	SOTRASTAURIN	Not Approved		0.0231297
MAP4K4	PAZOPANIB	Approved	antineoplastic agent	0.0247529
MAP4K4	ALSTERPAULLONE	Not Approved		0.027133
MAP4K4	DORAMAPIMOD	Not Approved		0.0613441
MAP4K4	PALBOCICLIB	Approved		0.027665
BICD1	COMPOUND 10 [PMID: 18759424]	Not Approved		52.2038
RTKN2	HALOPERIDOL DECANOATE	Approved	Antipsychotic Agents	1.37378
ATP1B2	DESLANOSIDE	Approved	Antiarrhythmia Agents; Cardiotonic Agents	0.870063
ATP1B2	ISTAROXIME	Not Approved	for treatment of heart failure	0.966737
ATP1B2	DIGOXIN	Approved	Anti-Arrhythmia Agents; Cardiotonic Agents	0.255901
ATP1B2	DIGITOXIN	Approved	Anti-Arrhythmia Agents; Cardiotonic Agents	0.457928
ATP1B2	ACETYLDIGITOXIN	Approved	Anti-Arrhythmia Agents	0.966737
ATP1B2	LANATOSIDE C	Approved		0.580042
LIF	ESTRADIOL VALERATE	Approved	for treatment of menopausal symptoms,contraceptive,treatment for menopause,hormone replacement	0.116918
LIF	DAIDZEIN	Not Approved		0.289218
LIF	CISPLATIN	Approved		0.0560728
LIF	ANTISENSE OLIGONUCLEOTIDES	Not Approved		0.166519
LIF	CLOMIPHENE CITRATE	Approved		1.37378
LIF	IL-13	Not Approved		1.37378
LIF	AZACITIDINE	Approved	antineoplastic agent	0.137378
LIF	HUMAN CHORIONIC GONADOTROPIN	Approved		0.433827
LIF	TRETINOIN	Approved	for treatment of acne	0.0603861
LIF	THROMBIN	Approved	topical tissue sealant,for treatment of hemophilia B,coagulant	0.228964
LIF	BUPIVACAINE	Approved	neuralgia,analgesic,local anestethic,Local,Anesthetics	0.323243
LIF	THERAPEUTIC HORMONE	Not Approved		0.124889
LIF	MIFEPRISTONE	Approved	antidepressant,antipsychotic,for lowering intraocular pressure,opthalmological agent	0.196255
LIF	CAPSAICIN	Approved	analgesic	0.323243
LIF	SIMVASTATIN	Approved	antidyslipidaemic agent,anticholesterolaemic agent,antihypertensive agent	0.109903
LIF	DEXAMETHASONE	Approved	for treatment of Meniere's disease,glucocorticoid,antiinflammatory agent	0.0646487
LIF	PACLITAXEL	Approved	for treatment of peripheral arterial disease (PAD),DMARD,antiinflammatory agent,antineoplastic agent	0.0499558
LIF	DECITABINE	Approved	antineoplastic agent	0.228964
LIF	RECOMBINANT INTERLEUKIN-1	Not Approved	antineoplastic agent	0.305285
KCNJ9	FLUPIRTINE	Not Approved	analgesic	3.26274
LHCGR	FOLLICLE STIMULATING HORMONE	Approved	Fertility Agents,fertility agent	3.26274
LHCGR	LUTROPIN ALFA	Approved	Fertility Agents	16.3137
LHCGR	CHORIOGONADOTROPIN ALFA	Approved	Fertility Agents	6.52547
LHCGR	GTX-758	Not Approved	antineoplastic agent	1.63137
LHCGR	GONADOTROPIN, CHORIONIC	Approved		3.26274
LHCGR	LH (MENOTROPINS)	Approved		3.26274
LHCGR	HCG	Not Approved		3.26274
LHCGR	CHEMBL:CHEMBL429095	Not Approved		0.0652547
LHCGR	[125I]CHORIONIC GONADOTROPIN (HUMAN)	Not Approved		3.26274
LHCGR	RECOMBINANT HUMAN CHORIONIC GONADOTROPIN	Approved	antineoplastic agent	3.26274
LHCGR	CHEMBL:CHEMBL448753	Not Approved		6.52547
LHCGR	RELUGOLIX	Approved		1.63137
LHCGR	[125I]LH	Not Approved		3.26274
LHCGR	CTP-37-DT VACCINE	Not Approved	vaccine,antineoplastic agent	3.26274
LHCGR	CHEMBL:CHEMBL505670	Not Approved		0.0932211
LHCGR	GOSERELIN ACETATE	Approved	Hormonal,Antineoplastic Agents	0.725053
SLC14A2	CLOPIDOGREL	Approved	antithrombotic,antiplatelet agent	2.23731
SLC14A2	NIFEDIPINE	Approved	Antianginal Agents; Vasodilator Agents	0.932211
AKR1B1	RANIRESTAT	Not Approved	for treatment of diabetic neuropathy	8.03135
AKR1B1	EPALRESTAT	Approved		1.60627
AKR1B1	SORBINIL	Not Approved		0.803135
AKR1B1	CAFICRESTAT	Not Approved		4.01568
AKR1B1	LIDORESTAT	Not Approved		4.01568
AKR1B1	TOLRESTAT	Approved		1.33856
AKR1B1	QR-333	Not Approved		4.01568
AKR1B1	ANTISERUM	Not Approved		0.229467
AKR1B1	RECOMBINANT GROWTH FACTOR	Not Approved		8.03135
AKR1B1	SULINDAC	Approved	NSAID	0.191223
AKR1B1	URACIL	Not Approved		2.00784
AKR1B1	TECTORIGENIN	Not Approved		8.03135
AKR1B1	FIDARESTAT	Not Approved		4.01568
HIF1A	AMCINONIDE	Approved	topical,Anti-Inflammatory Agents; Anti-pruritics; Corticosteroids	0.0514323
HIF1A	EMETINE	Not Approved		0.14401
HIF1A	FLUFENAMIC ACID	Not Approved		0.00947437
HIF1A	CHEMBL:CHEMBL458765	Not Approved		0.120009
HIF1A	TIRATRICOL	Not Approved		0.0600044
HIF1A	ELLIPTECINE	Not Approved		0.0112508
HIF1A	SB-415286	Not Approved		0.0180013
HIF1A	CATECHOL	Not Approved		0.0163648
HIF1A	QUERCETIN	Approved		0.00455729
HIF1A	CYCLOHEXIMIDE	Not Approved		0.0075795
HIF1A	NOSCAPINE	Not Approved	antineoplastic agent	0.0900065
HIF1A	IODOQUINOL	Approved		0.0400029
HIF1A	OXATOMIDE	Approved		0.0600044
HIF1A	CGS 15943	Not Approved		0.0327297
HIF1A	ISOCEPHAELINE	Not Approved		0.720052
HIF1A	MECLOFENAMATE SODIUM	Approved		0.0514323
HIF1A	BENZAMIL	Not Approved		0.0450033
HIF1A	FUSARIC ACID	Not Approved		0.0514323
HIF1A	VINCRISTINE SULFATE	Approved		0.0189487
HIF1A	HESPERETIN	Approved		0.0400029
HIF1A	ZAPRINAST	Not Approved		0.0276943
HIF1A	2-CHLOROADENOSINE	Not Approved		0.0327297
HIF1A	DIETHYLSTILBESTROL DIPROPIONATE	Not Approved		0.180013
HIF1A	CHEMBL:CHEMBL80155	Not Approved		0.0360026
HIF1A	LORATADINE	Approved	antiasthmatic agent	0.0189487
HIF1A	ENMD-1198	Not Approved	antineoplastic agent	0.720052
HIF1A	CHEMBL:CHEMBL471225	Not Approved		0.0720052
HIF1A	E324	Not Approved		0.0276943
HIF1A	PROPYLPYRAZOLETRIOL	Not Approved		0.0300022
HIF1A	HYDROQUINONE	Approved		0.021178
HIF1A	ANTI-HIF-1ALPHA LNA ANTISENSE OLIGONUCLEOTIDE EZN-2968	Not Approved		0.720052
HIF1A	KLUGINE	Not Approved		0.720052
HIF1A	PROCATEROL HYDROCHLORIDE	Not Approved		0.180013
HIF1A	EPICATECHIN GALLATE	Not Approved		0.14401
HIF1A	SULFASALAZINE	Approved	DMARD,antiinflammatory agent	0.0150011
HIF1A	HYPERBARIC OXYGEN	Not Approved		0.14401
HIF1A	CHEMBL:CHEMBL311489	Not Approved		0.180013
HIF1A	SORAFENIB	Approved	antineoplastic agent	0.00626133
HIF1A	PIMOZIDE	Approved	Antidyskinetics; Antipsychotic Agents	0.010589
HIF1A	NICLOSAMIDE	Approved		0.0133343
HIF1A	TYRPHOSTIN B48	Not Approved		0.0189487
HIF1A	SP-600125	Not Approved		0.00404524
HIF1A	EPINEPHRINE BITARTRATE	Approved		0.021178
HIF1A	S(+)-APOMORPHINE	Not Approved		0.0450033
HIF1A	CHEMBL:CHEMBL1588679	Not Approved		0.0720052
HIF1A	SPIPERONE	Not Approved		0.0189487
HIF1A	TOLFENAMIC ACID	Not Approved		0.0360026
HIF1A	DEPHOSTATIN	Not Approved		0.014401
HIF1A	CHEMBL:CHEMBL362223	Not Approved		0.0720052
HIF1A	NEOPETROFORMYNE A	Not Approved		0.360026
HIF1A	EPOETIN ALFA	Approved	for treatment of anemia,Antianemic Agents,for treatment of stroke,erythropoietic agent	0.042356
HIF1A	MEFENAMIC ACID	Approved	NSAID	0.0257162
HIF1A	ESCULETIN	Not Approved		0.0514323
HIF1A	BENZO[B]FLUORANTHENE	Not Approved		0.0514323
HIF1A	GW1929	Not Approved		0.0400029
HIF1A	DAVAMOTECAN PEGADEXAMER	Not Approved		0.360026
HIF1A	TANESPIMYCIN	Not Approved	antineoplastic agent	0.0553886
HIF1A	CLOTRIMAZOLE	Approved		0.00973044
HIF1A	DIBENZ[A,H]ANTHRACENE	Not Approved		0.0720052
HIF1A	INAMRINONE	Approved	Cardiotonic Agents; Phosphodiesterase Inhibitors	0.0189487
HIF1A	DEOXIEPINEPHRINE	Not Approved		0.0600044
HIF1A	(R)-MELPHALAN	Not Approved		0.180013
HIF1A	CHEMBL:CHEMBL515505	Not Approved		0.0156533
HIF1A	AXITINIB	Approved	antineoplastic agent	0.0342882
HIF1A	PURVALANOLA	Not Approved		0.0600044
HIF1A	AG 490	Not Approved		0.0225016
HIF1A	PROMAZINE	Approved	Antiemetics; Antipsychotic Agents	0.0189487
HIF1A	CHLOROETHYLCLONIDINE	Not Approved		0.180013
HIF1A	ISOPROTERENOL	Approved	Bronchodilator Agents; Cardiotonic Agents	0.0112508
HIF1A	TRETINOIN	Approved	for treatment of acne	0.00395633
HIF1A	FLUPIRTINE	Not Approved	analgesic	0.0225016
HIF1A	TOPOTECAN HYDROCHLORIDE	Approved	antineoplastic agent	0.0150011
HIF1A	BENZBROMARONE	Approved		0.0225016
HIF1A	8-AZAGUANINE	Not Approved		0.0600044
HIF1A	2-METHOXYESTRADIOL	Not Approved		0.0360026
HIF1A	CYCLOSERINE	Approved		0.0900065
HIF1A	COBALT	Not Approved		0.098189
HIF1A	CHEMBL:CHEMBL1528359	Not Approved		0.120009
HIF1A	ETHAMSYLATE	Approved		0.120009
HIF1A	PARAROSANILINE	Not Approved		0.0327297
HIF1A	TPCK	Not Approved		0.0200015
HIF1A	OXETHAZAINE	Not Approved		0.120009
HIF1A	DEQUALINIUM	Approved		0.0225016
HIF1A	CHEMBL:CHEMBL239439	Not Approved		0.0514323
HIF1A	PROTEASOME INHIBITOR	Not Approved		0.0360026
HIF1A	FUROSPONGOLIDE	Not Approved		0.360026
HIF1A	CHEMBL:CHEMBL56393	Not Approved		0.0128581
HIF1A	CHEMBL:CHEMBL1492017	Not Approved		0.0600044
HIF1A	SUNITINIB	Approved	antineoplastic agent	0.00750055
HIF1A	PAZOPANIB	Approved	antineoplastic agent	0.0126325
HIF1A	RESVERATROL	Approved	antineoplastic agent,antidiabetic,for treatment of herpes simplex virus 1	0.00734747
HIF1A	APIGENIN	Approved		0.0138472
HIF1A	TRIAMTERENE	Approved	Antihypertensive Agents; Diuretics	0.0200015
HIF1A	LEVONORDEFRIN	Approved		0.0327297
HIF1A	HYDROCORTISONE BUTYRATE	Approved		0.00857205
HIF1A	PUUPEHENONE	Not Approved		0.360026
HIF1A	DESOXIMETASONE	Approved	Anti-Inflammatory Agents; Glucocorticoids	0.0600044
HIF1A	DEFEROXAMINE	Approved		0.042356
HIF1A	ACACETIN	Not Approved		0.0240017
HIF1A	EPINEPHRINE	Approved	anestethic	0.00900065
HIF1A	PIMONIDAZOLE	Not Approved		0.720052
HIF1A	CHRYSIN	Approved		0.0257162
HIF1A	CHEMBL:CHEMBL253989	Not Approved		0.180013
HIF1A	CHEMBL:CHEMBL329673	Not Approved		0.0327297
HIF1A	KAEMPHEROL	Not Approved		0.0200015
HIF1A	PIRETANIDE	Not Approved		0.0600044
HIF1A	AMFONELIC ACID	Not Approved		0.360026
HIF1A	TYRPHOSTIN AG 835	Not Approved		0.0327297
HIF1A	CHEMBL:CHEMBL1317986	Not Approved		0.0900065
HIF1A	HALICLONADIAMINE	Not Approved		0.360026
HIF1A	CIS-RESVERATROL	Not Approved		0.0514323
HIF1A	MANASSANTIN B	Not Approved		0.720052
HIF1A	PX-478	Not Approved	antineoplastic agent	1.08008
HIF1A	ETICLOPRIDE	Not Approved		0.0600044
HIF1A	CHEMBL:CHEMBL451226	Not Approved		0.360026
HIF1A	NIFEDIPINE	Approved	Antianginal Agents; Vasodilator Agents	0.00642904
HIF1A	CHEMBL:CHEMBL287689	Not Approved		0.120009
HIF1A	TYRPHOSTIN AG 879	Not Approved		0.0200015
HIF1A	TYRPHOSTIN AG 555	Not Approved		0.0189487
HIF1A	BECLOMETHASONE	Approved	glucocorticoid,antiinflammatory agent	0.0300022
HIF1A	DOPAMINE	Approved		0.0124147
HIF1A	DIACYLGLYCEROL KINASE INHIBITOR II	Not Approved		0.180013
HIF1A	CLEMIZOLE	Not Approved		0.0720052
HIF1A	OXYTETRACYCLINE ANHYDROUS	Approved		0.0180013
HIF1A	HYCANTHONE	Not Approved		0.0189487
HIF1A	DIOXYBENZONE	Not Approved		0.0900065
HIF1A	CHEMBL:CHEMBL1438389	Not Approved		0.360026
HIF1A	CHEMBL:CHEMBL1256291	Not Approved		0.0327297
HIF1A	FLUNARIZINE DIHYDROCHLORIDE	Not Approved		0.0720052
HIF1A	GW7647	Not Approved		0.0120009
HIF1A	BOLDINE	Not Approved		0.0900065
HIF1A	GELDANAMYCIN	Not Approved		0.0480035
HIF1A	CGP7930	Not Approved		0.0514323
HIF1A	TYRPHOSTIN 47	Not Approved		0.0225016
HIF1A	CHEMBL:CHEMBL68534	Not Approved		0.0189487
HIF1A	NORADRENALINE	Not Approved		0.0450033
HIF1A	CAMPTOTHECIN	Approved	antineoplastic agent	0.0102865
HIF1A	CHEMBL:CHEMBL336095	Not Approved		0.0450033
HIF1A	ISOETHARINE MESYLATE	Approved		0.0900065
HIF1A	DICLOFENAC SODIUM	Approved	for treatment of glaucoma,analgesic,NSAID	0.010589
HIF1A	RUTAECARPINE	Not Approved		0.0400029
HIF1A	TYRPHOSTIN A9	Not Approved		0.0163648
HIF1A	SALICYLHYDROXAMIC ACID	Not Approved		0.120009
HIF1A	NITROGLYCERIN	Approved	for treatment of Raynaud's disease	0.0276943
HIF1A	PHENOXYBENZAMINE HYDROCHLORIDE	Approved		0.0360026
SLC5A1	GLUFOSFAMIDE	Not Approved	antineoplastic agent	1.30509
SLC5A1	SOTAGLIFLOZIN	Approved	antidiabetic	6.26446
SLC5A1	LICOGLIFLOZIN	Not Approved		4.1763
SLC5A1	STREPTOZOCIN	Approved		0.453946
SLC5A1	GSK-1614235	Not Approved		10.4408
FHIT	FRUCTOSE	Approved		4.35032
FHIT	INTERFERON BETA-1A	Approved	antineoplastic agent,for treatment of multiple sclerosis	1.16008
FHIT	SBP-7455	Not Approved		4.35032
FHIT	TRICHOSTATIN A	Not Approved		0.870063
FHIT	INTERFERON BETA-1B	Approved	for treatment of multiple sclerosis	1.74013
FHIT	ANTIDEPRESSANT AGENT	Not Approved		0.33464
RAMP3	PRAMLINTIDE ACETATE	Approved		4.35032
RAMP3	STREPTOZOCIN	Approved		0.756577
RAMP3	PRAMLINTIDE	Approved	antiobesity agent,antidiabetic	4.97179
MRM2	PLAZOMICIN	Approved		26.1019
MET	MK-2461	Not Approved		0.062745
MET	PF-04217903	Not Approved		0.669279
MET	CABOZANTINIB S-MALATE	Approved	antineoplastic agent	0.273796
MET	CAPMATINIB	Approved		1.50588
MET	GLESATINIB	Not Approved	antineoplastic agent	0.25098
MET	CRIZOTINIB	Approved	antineoplastic agent	0.401568
MET	TEPOTINIB	Approved		0.878429
MET	AMUVATINIB	Not Approved	antineoplastic agent	0.286834
MET	ANTI-C-MET MONOCLONAL ANTIBODY SAIT301	Not Approved		0.50196
MET	BMS-777607	Not Approved		0.752939
MET	CMX-2043	Not Approved		0.25098
MET	AMG-337	Not Approved		0.50196
MET	DACTOLISIB	Not Approved		0.0104575
MET	MET TYROSINE KINASE INHIBITOR SGX523	Not Approved	antineoplastic agent	1.50588
MET	ERLOTINIB	Approved	antineoplastic agent	0.0358543
MET	FORETINIB	Not Approved	antineoplastic agent	0.184932
MET	AMG-208	Not Approved		0.50196
MET	ONARTUZUMAB	Not Approved	antineoplastic agent	3.01176
MET	TIVANTINIB	Not Approved	antineoplastic agent	3.51372
MET	BMS-698769	Not Approved		0.50196
MET	MERESTINIB	Not Approved		0.100392
MET	CETUXIMAB	Approved	antineoplastic agent	0.0135665
MET	GEFITINIB	Approved	antineoplastic agent	0.0299677
MET	PAZOPANIB	Approved	antineoplastic agent	0.00880631
MET	SAVOLITINIB	Not Approved		1.2549
MET	ALTIRATINIB	Not Approved		0.100392
MET	EPICATECHIN GALLATE	Not Approved		0.200784
MET	EPIGALLOCATECHIN-3-GALLATE	Not Approved		0.0557733
MET	EMD-1204831	Not Approved		1.00392
MET	EMIBETUZUMAB	Not Approved		2.00784
MET	EUCALYPTIN A	Not Approved		1.00392
MET	VEBRELTINIB	Not Approved		0.25098
MET	OSIMERTINIB	Approved		0.0717085
MET	OLEOCANTHAL	Not Approved		0.50196
MET	ROCILETINIB	Not Approved		0.12549
MET	ENTRECTINIB	Approved		0.00880631
MET	JNJ-38877605	Not Approved		1.00392
MET	YUANHUADINE	Not Approved		0.200784
MET	JNJ-7706621	Not Approved		0.00912654
MET	BPI-9016	Not Approved		0.25098
MET	TELISOTUZUMAB	Not Approved		1.00392
MET	SU11274	Not Approved		0.37647
MET	SP-600125	Not Approved		0.00564
MET	EMB-01	Not Approved		0.25098
MET	PALBOCICLIB	Approved		0.00984235
MET	ILORASERTIB	Not Approved		0.00432724
MET	ANTI-MET MONOCLONAL ANTIBODY MIXTURE SYM015	Not Approved		0.25098
MET	GALLOCATECHIN GALLATE	Not Approved		1.00392
MET	BEPERMINOGENE PERPLASMID	Not Approved		1.00392
MET	CENISERTIB	Not Approved	antineoplastic agent	0.00425389
MET	MK-8033	Not Approved		0.50196
MET	CHEMBL:CHEMBL1997335	Not Approved		0.0119514
MET	TAMATINIB	Not Approved		0.00619703
MET	TEREVALEFIM	Not Approved		0.25098
MET	CP-547632	Not Approved		0.0114082
MET	-SAR 125844.00	Not Approved		1.00392
MET	C-MET INHIBITOR AMG 337	Not Approved		0.50196
MET	GOLVATINIB	Not Approved		0.25098
MET	PAMUFETINIB	Not Approved		0.12549
MET	TYROSOL SINAPATE	Not Approved		1.00392
MET	CAPMATINIB HYDROCHLORIDE	Approved		0.50196
MET	PF-562271	Not Approved		0.00464777
MET	CEP-11981	Not Approved		0.0478057
MET	SITRAVATINIB	Not Approved		0.0313725
MET	CRENOLANIB	Not Approved		0.033464
MET	NVP-TAE684	Not Approved		0.00487339
MET	ANTI-EGFR MONOCLONAL ANTIBODY	Not Approved		0.25098
MET	AMG-208	Not Approved		0.50196
MET	C-MET INHIBITOR	Not Approved		0.50196
MET	PEMBROLIZUMAB	Approved		0.0152109
MET	CYC-116	Not Approved		0.00517484
MET	BMS-777607	Not Approved		0.0836599
MET	SELUMETINIB	Approved		0.0152109
MET	VEMURAFENIB	Approved	antineoplastic agent	0.027133
MET	MACROCARPAL A	Not Approved		1.00392
MET	METATINIB	Not Approved		0.16732
MET	LINIFANIB	Not Approved	antineoplastic agent	0.0062745
MET	C-MET INHIBITOR MK2461	Not Approved		0.50196
MET	EMIBETUZUMAB	Not Approved		0.25098
MET	CHEMBL:CHEMBL546797	Not Approved		0.0156862
MET	PANITUMUMAB	Approved	antineoplastic agent	0.025098
MET	PD-0166285	Not Approved		0.00965307
MET	BMS-754807	Not Approved	antineoplastic agent	0.111547
MET	AMIVANTAMAB	Approved		0.25098
MET	MITOGEN-ACTIVATED PROTEIN KINASE KINASE INHIBITOR	Not Approved		0.0836599
MET	LAPATINIB	Approved	antineoplastic agent	0.0161922
MET	ZM447439	Not Approved		0.0264189
MET	MACROCARPAL B	Not Approved		1.00392
MET	C-MET INHIBITOR AMG 208	Not Approved		1.00392
MET	SNS-314	Not Approved	antineoplastic agent	0.0119514
MET	TELISOTUZUMAB VEDOTIN	Not Approved		0.062745
MET	CHEMBL:CHEMBL399530	Not Approved		0.100392
MET	TEPOTINIB HYDROCHLORIDE	Approved		0.50196
MET	APRATOXIN F	Not Approved		0.50196
MET	TRAMETINIB DIMETHYL SULFOXIDE	Approved	antineoplastic agent	0.01068
MET	ANTI-MET/EGFR MONOCLONAL ANTIBODY LY3164530	Not Approved		0.25098
MET	PF-04217903	Not Approved		1.00392
MET	NINGETINIB	Not Approved		0.100392
MET	SGX-523	Not Approved		0.50196
MET	BAY 61-3606	Not Approved		0.0122429
MET	BMS-817378	Not Approved		0.25098
MET	TRASTUZUMAB	Approved	antineoplastic agent	0.0557733
MET	PHA-665752	Not Approved		0.200784
MET	ARRY-300	Not Approved	antineoplastic agent,DMARD,antiinflammatory agent	0.16732
IFIT1	PEGINTERFERON ALFA-2B	Approved		1.63137
IFIT1	RIBAVIRIN	Approved		1.37378
PI3	PROGESTERONE	Approved	for reducing the risk of pre-term birth for women with short cervix a mid-pregnancy,for prevention of preterm delivery,for symptomatic treatment of menopausal symptoms,neuroprotectant for stroke victims	1.76962
CHRNB1	ROCURONIUM BROMIDE	Approved		0.435032
CHRNB1	GALLAMINE TRIETHIODIDE	Approved	Skeletal,Muscle Relaxants	0.23729
CHRNB1	MIVACURIUM CHLORIDE	Approved		0.522038
CHRNB1	RAVULIZUMAB	Approved		0.290021
CHRNB1	TUBOCURARINE CHLORIDE	Approved		0.522038
CHRNB1	CISATRACURIUM BESYLATE	Approved	Neuromuscular Blocking Agents	0.326274
CHRNB1	VARENICLINE	Approved	smoking-cessation agent	0.522038
CHRNB1	DECAMETHONIUM BROMIDE	Approved		0.522038
CHRNB1	ECULIZUMAB	Approved	DMARD,antiinflammatory agent	0.23729
CHRNB1	SUCCINYLCHOLINE	Approved	Skeletal,Muscle Relaxants	0.23729
CHRNB1	PIPECURONIUM BROMIDE	Approved		0.522038
CHRNB1	ZILUCOPLAN	Approved		0.290021
CHRNB1	ATRACURIUM BESYLATE	Approved		0.435032
CHRNB1	DOXACURIUM CHLORIDE	Approved	Muscle Relaxants	0.372884
CHRNB1	METOCURINE IODIDE	Approved	Muscle Relaxants	0.435032
CHRNB1	ROZANOLIXIZUMAB	Approved		0.261019
CHRNB1	RAPACURONIUM BROMIDE	Approved		0.522038
CHRNB1	EFGARTIGIMOD ALFA	Approved		0.290021
CHRNB1	PANCURONIUM BROMIDE	Approved		0.435032
CHRNB1	VECURONIUM BROMIDE	Approved		0.372884
GALR3	ETILEFRINE	Not Approved		5.22038
GALR3	PYRIDABEN	Not Approved		1.30509
GALR3	CHEMBL:CHEMBL536166	Not Approved		0.870063
GALR3	CHEMBL:CHEMBL171699	Not Approved		0.522038
GALR3	RITODRINE HYDROCHLORIDE	Approved		2.61019
GALR3	CHEMBL:CHEMBL530291	Not Approved		0.745769
GALR3	CHLORMIDAZOLE	Not Approved		1.74013
GALR3	CHEMBL:CHEMBL601933	Not Approved		1.30509
GALR3	CHEMBL:CHEMBL553503	Not Approved		0.652547
GALR3	METHACHOLINE CHLORIDE	Approved		0.870063
SEMA4D	PEPINEMAB	Not Approved		17.4013
SEMA4D	PEPINEMAB	Not Approved		8.70063
SEMA4D	PEPINEMAB	Not Approved		17.4013
PARP2	E-7016	Not Approved		1.45011
PARP2	NIRAPARIB	Approved	antineoplastic agent	1.0236
PARP2	VELIPARIB	Not Approved		2.3729
PARP2	RUCAPARIB	Approved		0.54379
PARP2	RUCAPARIB CAMSYLATE	Approved		1.45011
PARP2	OLAPARIB	Approved		0.378288
PARP2	TALAZOPARIB TOSYLATE	Approved		2.17516
PARP2	PAMIPARIB	Not Approved		0.621474
PARP2	TALAZOPARIB	Approved		0.310737
PARP2	SENAPARIB	Not Approved		2.17516
PARP2	NIRAPARIB TOSYLATE MONOHYDRATE	Approved		2.17516
PARP2	2X-121	Not Approved		1.08758
FGFR4	FGFR INHIBITOR ASP5878	Not Approved		1.11072
FGFR4	CP-459632	Not Approved		0.13884
FGFR4	ERDAFITINIB	Approved		0.0854399
FGFR4	ERLOTINIB	Approved	antineoplastic agent	0.0198343
FGFR4	INFIGRATINIB PHOSPHATE	Approved		0.27768
FGFR4	BRIVANIB ALANINATE	Not Approved		0.158674
FGFR4	LY-2874455	Not Approved		0.27768
FGFR4	BOS172722	Not Approved		0.18512
FGFR4	CYCLOPHOSPHAMIDE ANHYDROUS	Approved		0.0274252
FGFR4	NMS-P715	Not Approved		0.55536
FGFR4	ENMD-981693	Not Approved		0.0584589
FGFR4	ORANTINIB	Not Approved		0.0854399
FGFR4	AZ3146	Not Approved		1.11072
FGFR4	BRIVANIB	Not Approved		0.238011
FGFR4	INFIGRATINIB	Approved		0.0822755
FGFR4	FUTIBATINIB	Approved		0.100974
FGFR4	FGF401	Not Approved		1.11072
FGFR4	HESPERADIN	Not Approved		0.027768
FGFR4	MPI-0479605	Not Approved		0.37024
FGFR4	DOVITINIB	Not Approved	antineoplastic agent	0.0219944
FGFR4	ENMD-2076	Not Approved	antineoplastic agent	0.0358296
FGFR4	ROGARATINIB	Not Approved		0.158674
FGFR4	LUVIXASERTIB	Not Approved		1.11072
FGFR4	PONATINIB	Approved	antineoplastic agent	0.04272
FGFR4	XL-999	Not Approved		0.100974
FGFR4	COMPOUND 20 [PMID: 30998356]	Not Approved		0.123413
FGFR4	ALDAFERMIN	Not Approved		0.37024
FGFR4	METHOTREXATE	Approved	DMARD	0.0201949
FGFR4	COMPOUND 27F [PMID: 25625617]	Not Approved		1.11072
FGFR4	GNE-7915	Not Approved		0.55536
FGFR4	FLUOROURACIL	Approved		0.0191503
FGFR4	MPS1-IN-1	Not Approved		0.55536
FGFR4	FGFR4 ANTAGONIST INCB062079	Not Approved		1.11072
FGFR4	COMPOUND 34H [PMID: 27055065]	Not Approved		1.11072
FGFR4	EMPESERTIB	Not Approved		0.37024
FGFR4	FP-1039	Not Approved	antineoplastic agent	0.27768
FGFR4	EVEROLIMUS	Approved	immunosuppressant	0.0653364
FGFR4	TRAFERMIN	Not Approved	for treatment of diabetic foot ulcers,for treatment of periodontitis	0.27768
FGFR4	RO3280	Not Approved		0.222144
FGFR4	IONIS-FGFR4RX	Not Approved		1.11072
FGFR4	NINTEDANIB ESYLATE	Approved	antineoplastic agent	0.0888575
FGFR4	AZD-4547	Not Approved		0.27768
FGFR4	BAY1217389	Not Approved		0.37024
FGFR4	FEXAGRATINIB	Not Approved		0.13884
FGFR4	DERAZANTINIB	Not Approved	antineoplastic agent	0.13884
FGFR4	FGF-6	Not Approved		2.22144
FGFR4	PALIFERMIN	Approved	for treatment of antineoplasty-induced oral mucositis	0.27768
BRINP3	URIC ACID	Not Approved		34.8025
STAG3	VEMURAFENIB	Approved	antineoplastic agent	1.41091
FGF2	FAMOTIDINE	Approved	for treatment of gastric ulcer and gastroesophageal reflux,acid reducer	0.483369
FGF2	INDOMETHACIN	Approved	NSAID	0.0725053
FGF2	ABT-510	Not Approved	antineoplastic agent	0.725053
FGF2	CAFFEINE	Approved	Central Nervous System Stimulants	0.0783841
FGF2	ATORVASTATIN CALCIUM TRIHYDRATE	Approved	anticholesterolaemic agent,antihypecholesterolemic agent	0.0527311
FGF2	VINCRISTINE	Approved	antineoplastic agent	0.0358051
FGF2	MUPARFOSTAT	Not Approved	antineoplastic agent	0.145011
FGF2	PYRAZOLE	Not Approved		0.725053
FGF2	IMATINIB	Approved	antineoplastic agent	0.0402807
FGF2	FULVESTRANT	Approved	antineoplastic agent	0.116008
FGF2	SQUALAMINE	Not Approved		0.362526
FGF2	SORAFENIB	Approved	antineoplastic agent	0.0126096
FGF2	LENALIDOMIDE	Approved	antineoplastic agent	0.223093
FGF2	TRIAMCINOLONE	Approved	for treatment of diabetic macular edema	0.126096
FGF2	THALIDOMIDE	Approved	antineoplastic agent	0.0783841
FGF2	NEOVASTAT	Not Approved		0.580042
FGF2	CALCIUM CHANNEL BLOCKER	Not Approved		0.322246
FGF2	QUIZARTINIB	Approved	antineoplastic agent	0.0763213
FGF2	THERAPEUTIC CORTICOSTEROID	Not Approved		0.0690526
FGF2	GSK329	Not Approved		0.725053
FGF2	FLUVOXAMINE	Approved	antidepressant	0.223093
FGF2	PHENYLEPHRINE	Approved	for treatment of incontinence	0.181263
FGF2	ESTRADIOL DIPROPIONATE	Not Approved		1.45011
FGF2	NONSTEROIDAL ANTIINFLAMMATORY DRUG	Not Approved		0.170601
FGF2	LYMPHOKINE-ACTIVATED KILLER CELLS	Not Approved		0.263656
FGF2	ANGIOGENESIS INHIBITOR	Not Approved		0.241684
FGF2	SIROLIMUS	Approved	for treatment of wet age-related macular degeneration,immunosuppressant	0.0250018
FGF2	ASPIRIN	Approved	NSAID	0.0325866
FGF2	TEGAFUR-URACIL	Not Approved		0.966737
FGF2	SUCRALFATE	Approved	antiulcer agent	0.483369
FGF2	REBAMIPIDE	Not Approved		0.966737
FGF2	BEMARITUZUMAB	Not Approved		0.725053
FGF2	PHOTOSENSITIZING AGENT	Not Approved		0.966737
FGF2	THYROTROPIN	Approved		0.580042
FGF2	RECOMBINANT LYMPHOKINE	Not Approved		0.414316
FGF2	PENTOSAN POLYSULFATE	Approved	for symptomatic treatment of bladder pain or discomfort associated with interstitial cystitis	1.16008
ITGB5	CILENGITIDE	Not Approved	antineoplastic agent	7.83057
ITGB5	INTETUMUMAB	Not Approved	antineoplastic agent	8.70063
ITGB5	ABITUZUMAB	Not Approved		2.17516
ITGB5	INTEGRIN RECEPTOR ANTAGONIST GLPG0187	Not Approved	antineoplastic agent	2.17516
TARBP1	LETERMOVIR	Approved		26.1019
VCAN	CYCLOSPORINE	Approved	immunosuppressant,opthalmological agent	0.600044
VCAN	EXAMPLE 15 [WO2015079413]	Not Approved		26.1019
HCAR2	GSK256073	Not Approved		4.35032
HCAR2	MEPENZOLATE	Approved	Antispasmodics	2.90021
HCAR2	MK-0354	Not Approved		8.70063
HCAR2	NIACIN	Approved	substance abuse deterrant,antidyslipidaemic agent	2.4859
HCAR2	ACIFRAN	Not Approved		5.80042
HCAR2	SCH-900271	Not Approved		17.4013
KCNA10	AMIFAMPRIDINE PHOSPHATE	Approved		0.212211
KCNA10	NERISPIRDINE	Not Approved		0.174013
KCNA10	GUANIDINE HYDROCHLORIDE	Approved		0.212211
KCNA10	TEDISAMIL	Not Approved		0.217516
KCNA10	DALFAMPRIDINE	Approved	MS-treatment	0.181263
KCNA10	AMIFAMPRIDINE	Approved		0.207158
P2RY2	DIQUAFOSOL	Not Approved	opthalmological agent	3.48025
P2RY2	CARBAMOYLCHOLINE	Approved	Antiglaucomic Agents	1.04408
P2RY2	TRETINOIN	Approved	for treatment of acne	0.114734
P2RY2	DENUFOSOL	Not Approved	for treatment of cystic fibrosis,for treatment of perennial allergic rhinitis,for treatment of rhegmatogenous retinal detachment	1.74013
P2RY2	MC-1	Not Approved	cardioprotectant	0.435032
P2RY2	ISO-IANTHERAN A	Not Approved		3.48025
P2RY2	DIQUAFOSOL TETRASODIUM	Not Approved		1.30509
P2RY2	DENUFOSOL TETRASODIUM	Not Approved		5.22038
P2RY2	ALITRETINOIN	Approved		0.497179
P2RY2	DENUFOSOL TETRASODIUM	Not Approved		5.22038
ODC1	EFLORNITHINE	Approved	for treatment of unwanted facial hair in women	2.84748
ODC1	VINCRISTINE	Approved	antineoplastic agent	0.257797
ODC1	EFLORNITHINE HYDROCHLORIDE	Approved		10.4408
ODC1	APA	Not Approved		10.4408
ODC1	EFLORNITHINE	Not Approved		2.08815
KIF5B	PRALSETINIB	Approved		3.72884
KIF5B	SELPERCATINIB	Approved		6.52547
TNK1	TOZASERTIB	Not Approved	antineoplastic agent	1.43024
COX6A1	VERAPAMIL	Approved	antihypertensive agent	0.116008
COX6A1	BMS-536924	Not Approved		1.30509
COX6A1	EFAVIRENZ	Approved		0.261019
COX6A1	COMPOUND 1A [PMID: 18573659]	Not Approved		2.61019
COX6A1	VOXELOTOR	Approved		0.870063
COX6A1	KETOCONAZOLE	Approved		0.23729
COX6A1	AMG-337	Not Approved		2.61019
COX6A1	RITONAVIR	Approved		0.193347
COX6A1	TROLEANDOMYCIN	Approved		0.745769
COX6A1	NEFAZODONE	Approved	Second-Generation,Antidepressive Agents	0.372884
TSC1	VISTUSERTIB	Not Approved		0.686892
TSC1	MTOR INHIBITOR	Not Approved		0.457928
TSC1	LUMINESPIB	Not Approved		0.915856
TSC1	TASELISIB	Not Approved		0.366342
TSC1	ERDAFITINIB	Approved		0.422703
TSC1	EVEROLIMUS	Approved	immunosuppressant	1.21216
TSC1	SORAFENIB	Approved	antineoplastic agent	0.0477838
TSC1	CC-115	Not Approved		0.915856
TSC1	ASPIRIN	Approved	NSAID	0.0617431
TSC1	ENZALUTAMIDE	Approved	antineoplastic agent	0.343446
TSC1	ALPELISIB	Approved		0.152643
TSC1	SIROLIMUS	Approved	for treatment of wet age-related macular degeneration,immunosuppressant	0.142116
TSC1	MIRANSERTIB	Not Approved		0.686892
TSC1	SIROLIMUS ALBUMIN-BOUND NANOPARTICLES	Not Approved		1.83171
TSC1	TORIN 1	Not Approved		1.83171
TSC1	METFORMIN	Approved	antidiabetic	0.134028
TSC1	BUPARLISIB	Not Approved		0.219805
TSC1	SAPANISERTIB	Approved	antineoplastic agent	0.119459
TSC1	TEMSIROLIMUS	Approved	antineoplastic agent	0.549514
CA3	ACETAZOLAMIDE	Approved	Anticonvulsants; Diuretics; antiglaucomic agent	1.86442
CA3	SULTHIAME	Approved		1.08758
CA3	ETHOXZOLAMIDE	Approved	Diuretics; Antiglaucoma agents,Antihypertensive Agents	0.870063
CA3	ISOTRETINOIN	Approved	for treatment of acne	1.63137
XRCC4	DOCETAXEL ANHYDROUS	Approved	antineoplastic agent	1.25792
HNF1B	METFORMIN	Approved	antidiabetic	1.27326
HNF1B	PLATINUM	Not Approved		2.61019
CPT1B	KETOROLAC TROMETHAMINE	Approved	antimigraine agent,NSAID	0.191926
CPT1B	SULINDAC	Approved	NSAID	0.0731146
CPT1B	FENOPROFEN	Approved	NSAID	0.307081
CPT1B	FR122047	Not Approved		1.53541
CPT1B	FLURBIPROFEN	Approved	NSAID,antiinflammatory agent	0.191926
CPT1B	(S)-ARN2508	Not Approved		0.511802
CPT1B	NIMESULIDE	Not Approved		0.109672
CPT1B	CELECOXIB	Approved	NSAID	0.0229165
CPT1B	ASPIRIN	Approved	NSAID	0.0172518
CPT1B	IBUPROFEN, SODIUM SALT	Approved	NSAID	0.0393694
CPT1B	NAPROXCINOD	Not Approved	NSAID	0.255901
CPT1B	NAPROXEN SODIUM	Approved	NSAID,antimigraine agent	0.090318
CPT1B	SC-236	Not Approved		0.767703
CPT1B	ACETAMINOPHEN	Approved	analgesic	0.029527
CPT1B	MELOXICAM	Approved	NSAID	0.191926
CPT1B	GW406381	Not Approved		0.767703
CPT1B	SC-560	Not Approved		0.383851
CPT1B	PEPTIDE 30 [PMID: 27019010]	Not Approved		0.767703
CPT1B	PIROXICAM-BETA-CYCLODEXTRIN	Approved	NSAID,antiinflammatory agent	0.118108
CPT1B	OXAPROZIN	Approved	NSAID	0.255901
CPT1B	MECLOFENAMATE	Approved	NSAID	0.219344
CPT1B	SWE101	Not Approved		0.511802
CPT1B	PERHEXILINE	Not Approved	Antianginal Agents; Vasodilator Agents	0.219344
CPT1B	COMPOUND 12A [PMID: 29031075]	Not Approved		0.767703
CPT1B	MEFENAMIC ACID	Approved	NSAID	0.109672
CPT1B	PERHEXILINE MALEATE	Approved		0.139582
CPT1B	BROMFENAC	Approved	NSAID,opthalmological agent	0.511802
CPT1B	SUPROFEN	Approved	NSAID	0.383851
CPT1B	KETOPROFEN	Approved	NSAID	0.219344
CPT1B	PHENYLBUTAZONE	Approved	NSAID	0.109672
CPT1B	FK-881	Not Approved		0.767703
CPT1B	INDOMETHACIN	Approved	NSAID	0.0383851
CPT1B	DICLOFENAC SODIUM	Approved	for treatment of glaucoma,analgesic,NSAID	0.045159
CPT1B	(R)-ARN2508	Not Approved		0.511802
PAK1	MLN-8054	Not Approved	antineoplastic agent	0.180013
PAK1	CENISERTIB	Not Approved	antineoplastic agent	0.0442405
PAK1	NVP-TAE684	Not Approved		0.0506833
PAK1	BARASERTIB-HQPA	Not Approved		0.226973
PAK1	TAMATINIB	Not Approved		0.0644491
PAK1	LAUROGUADINE	Not Approved		0.186442
PAK1	ILORASERTIB	Not Approved		0.0450033
PAK1	PF-562271	Not Approved		0.0483369
PAK1	RG-1530	Not Approved		0.055536
PAK1	TOZASERTIB	Not Approved	antineoplastic agent	0.0715121
TPSD1	LANSOPRAZOLE	Approved	Proton pump inhibitor,antiulcer agent	1.80013
TPSD1	CETIRIZINE HYDROCHLORIDE	Approved	antiallergy agent	7.45769
BCL7A	ZK159222	Not Approved		1.86442
BCL7A	INECALCITOL	Not Approved	prostate cancer,antineoplastic agent	1.86442
BCL7A	LITHOCHOLIC ACID	Not Approved		0.286834
BCL7A	CALCITRIOL	Approved	antineoplastic agent,antipsoriatic agent	0.310737
BCL7A	2MD	Not Approved		1.86442
BCL7A	TACALCITOL	Not Approved		3.72884
BCL7A	CALCIPOTRIENE	Approved	Dermatologic Agents,antipsoriatic agent	0.932211
BCL7A	3-KETO-LITHOCHOLIC ACID	Not Approved		1.86442
BCL7A	LEXACALCITOL	Not Approved		3.72884
BCL7A	PARICALCITOL	Approved	for treatment of hyperparathyroidism	1.24295
BCL7A	CALCITRIOL-26,23-LACTONE	Not Approved		3.72884
BCL7A	DOXERCALCIFEROL	Approved	for treatment of secondary hyperparathyroidism	1.86442
BCL7A	SEOCALCITOL	Not Approved		1.86442
BCL7A	LG190178	Not Approved		3.72884
XRCC3	CISPLATIN	Approved		0.118376
XRCC3	LEUCOVORIN CALCIUM	Approved	adjuvant to chemotherapy	0.725053
XRCC3	OXALIPLATIN	Approved		0.457928
XRCC3	FLUOROURACIL	Approved		0.225016
XRCC3	IRINOTECAN HYDROCHLORIDE	Approved	antineoplastic agent	0.414316
XRCC3	DOCETAXEL ANHYDROUS	Approved	antineoplastic agent	0.209654
CACNG8	BEPRIDIL HYDROCHLORIDE	Approved		0.223093
CACNG8	SULOCTIDIL	Approved		0.223093
CACNG8	ATAGABALIN	Not Approved		0.223093
CACNG8	IMAGABALIN	Not Approved		0.223093
CACNG8	PHLOROGLUCINOL	Approved		0.223093
CACNG8	GABAPENTIN ENACARBIL	Approved	for treatment of restless legs syndrome	0.21483
CACNG8	PREGABALIN	Approved	for treatment of restlegs legs syndrome,neuropathic pain,analgesic	0.223093
CACNG8	GABAPENTIN	Approved	analgesic,for treatment of neuropathic pain	0.145011
CACNG8	TERODILINE HYDROCHLORIDE	Approved		0.18711
GRIK1	TEZAMPANEL	Not Approved	analgesic,antimigraine agent	3.48025
GRIK1	TOPIRAMATE	Approved	Anticonvulsants; anti-migraine agents,antimigraine agent,anticonvulsant	1.42374
GRIK1	DASOLAMPANEL	Not Approved		2.08815
GRIK1	SELURAMPANEL	Not Approved		1.16008
GRIK1	NBQX	Not Approved		0.652547
APOBEC3G	CHEMBL:CHEMBL1255944	Not Approved		0.100007
APOBEC3G	DECYNIUM 22	Not Approved		0.0391333
APOBEC3G	ELLIPTECINE	Not Approved		0.028127
APOBEC3G	CHEMBL:CHEMBL429095	Not Approved		0.0180013
APOBEC3G	GLAUCINE METHIODIDE	Not Approved		0.225016
APOBEC3G	CHEMBL:CHEMBL592314	Not Approved		0.300022
APOBEC3G	MRS1220	Not Approved		0.100007
APOBEC3G	CHEMBL:CHEMBL600306	Not Approved		0.180013
APOBEC3G	CHEMBL:CHEMBL192626	Not Approved		0.225016
APOBEC3G	BENZOQUINONE	Not Approved		0.180013
APOBEC3G	CHEMBL:CHEMBL582675	Not Approved		0.300022
APOBEC3G	CHEMBL:CHEMBL584442	Not Approved		0.112508
APOBEC3G	PROTOAPIGENONE	Not Approved		0.0642904
APOBEC3G	CHEMBL:CHEMBL600692	Not Approved		0.128581
APOBEC3G	STILONIUM IODIDE	Not Approved		0.128581
APOBEC3G	CHEMBL:CHEMBL1390716	Not Approved		0.150011
APOBEC3G	CHEMBL:CHEMBL428064	Not Approved		0.0900065
APOBEC3G	SEMAXANIB	Not Approved		0.052945
APOBEC3G	DIMETHYLPHENYLPIPERAZINIUM IODIDE	Not Approved		0.225016
APOBEC3G	PYRONIN Y	Not Approved		0.0500036
APOBEC3G	APOMORPHINE HYDROCHLORIDE HEMIHYDRATE	Not Approved		0.0500036
APOBEC3G	CHEMBL:CHEMBL118678	Not Approved		0.150011
APOBEC3G	CHEMBL:CHEMBL609606	Not Approved		0.0900065
APOBEC3G	MICHLER'S KETONE	Not Approved		0.100007
APOBEC3G	CHEMBL:CHEMBL589711	Not Approved		0.180013
APOBEC3G	SB 216763	Not Approved		0.0600044
APOBEC3G	SCOULERINE	Not Approved		0.150011
APOBEC3G	CHEMBL:CHEMBL584849	Not Approved		0.450033
APOBEC3G	CHEMBL:CHEMBL1520346	Not Approved		0.180013
APOBEC3G	CHEMBL:CHEMBL277148	Not Approved		0.225016
APOBEC3G	CHEMBL:CHEMBL116548	Not Approved		0.0750055
APOBEC3G	3-O-METHYLQUERCETIN	Not Approved		0.0600044
APOBEC3G	2,3,4,4'-TETRAMETHOXYBIPHENYL	Not Approved		0.300022
APOBEC3G	CHEMBL:CHEMBL586670	Not Approved		0.300022
APOBEC3G	CHEMBL:CHEMBL1198140	Not Approved		0.128581
APOBEC3G	MYRICETIN	Not Approved		0.0225016
APOBEC3G	CHEMBL:CHEMBL313737	Not Approved		0.0900065
APOBEC3G	CHEMBL:CHEMBL609438	Not Approved		0.150011
APOBEC3G	(3Z)-N,N-DIMETHYL-2-OXO-3-(4,5,6,7-TETRAHYDRO-1H-INDOL-2-YLMETHYLIDENE)-2,3-DIHYDRO-1H-INDOLE-5-SULFONAMIDE	Not Approved		0.0375027
APOBEC3G	GW5074	Not Approved		0.0409121
APOBEC3G	CHEMBL:CHEMBL584635	Not Approved		0.150011
APOBEC3G	CHEMBL:CHEMBL584514	Not Approved		0.150011
APOBEC3G	CEFOTETAN	Approved		0.100007
APOBEC3G	CHEMBL:CHEMBL124006	Not Approved		0.0750055
APOBEC3G	CGS 15943	Not Approved		0.0818241
APOBEC3G	CHEMBL:CHEMBL601744	Not Approved		0.300022
APOBEC3G	CHEMBL:CHEMBL590706	Not Approved		0.150011
APOBEC3G	CHEMBL:CHEMBL578504	Not Approved		0.128581
APOBEC3G	CHEMBL:CHEMBL410484	Not Approved		0.112508
APOBEC3G	CHEMBL:CHEMBL582287	Not Approved		0.300022
APOBEC3G	CHEMBL:CHEMBL122355	Not Approved		0.128581
APOBEC3G	CHEMBL:CHEMBL585240	Not Approved		0.150011
APOBEC3G	CHEMBL:CHEMBL1451921	Not Approved		0.300022
APOBEC3G	CHEMBL:CHEMBL601550	Not Approved		0.225016
APOBEC3G	CHEMBL:CHEMBL589421	Not Approved		0.225016
APOBEC3G	CHEMBL:CHEMBL103583	Not Approved		0.112508
APOBEC3G	CHEMBL:CHEMBL1388703	Not Approved		0.150011
APOBEC3G	CHEMBL:CHEMBL1287981	Not Approved		0.450033
TNRC6A	DEHYDRATED ALCOHOL	Approved		1.32162
CEBPA	OICR-9429	Not Approved		13.0509
CEBPA	CGP-37157	Not Approved		26.1019
CYP 20.00	ISOFLAVONE	Not Approved		1.24295
CYP 20.00	BENZODIAZEPINE	Not Approved		0.745769
CYP 20.00	BRADANICLINE	Not Approved	neuroprotectant	0.745769
CYP 20.00	SEVOFLURANE	Approved	Inhalation,Anesthetics	0.151169
CYP 20.00	CYTARABINE	Approved	antineoplastic agent	0.0466105
CYP 20.00	PHENETHYL ISOCYANATE	Not Approved		3.72884
CYP 20.00	POLYETHYLENE GLYCOL 4000	Approved		0.745769
CYP 20.00	CHLORPROMAZINE	Approved		0.10078
CYP 20.00	VALERIAN ROOT EXTRACT	Approved		1.86442
CYP 20.00	ADJUVANT	Not Approved		0.24859
CYP 20.00	PYRIDOXAL PHOSPHATE ANHYDROUS	Not Approved		1.24295
CYP 20.00	ACETAMINOPHEN	Approved	analgesic	0.322688
CYP 20.00	RITONAVIR	Approved		0.138105
CYP 20.00	GEMTUZUMAB OZOGAMICIN	Approved	antineoplastic agent	0.414316
CYP 20.00	FLUDARABINE	Approved	antineoplastic agent	0.109672
CYP 20.00	IDARUBICIN	Approved	Antineoplastic Agents	0.0776842
CYP 20.00	CIPROFLOXACIN	Approved		0.338986
CYP 20.00	THEOPHYLLINE	Approved	bronchodilator	0.138105
CYP 20.00	METACETAMOL	Not Approved		3.72884
CYP 20.00	RISPERIDONE	Approved	Antipsychotic Agents,antipsychotic agent	0.0556544
CYP 20.00	ANTIDEPRESSANT AGENT	Not Approved		0.0717085
CYP 20.00	NONSTEROIDAL ANTIINFLAMMATORY DRUG	Not Approved		0.219344
CYP 20.00	ZIDOVUDINE	Approved		0.138105
CYP 20.00	FLUOROURACIL	Approved		0.0321452
CYP 20.00	ISOFLURANE	Approved	Inhalation,Anesthetics	0.120285
CYP 20.00	COBALT	Not Approved		0.338986
CYP 20.00	PHENETHYLISOTHIOCYANATE	Not Approved		0.466105
CYP 20.00	PERFLUBRON	Not Approved		3.72884
PHOX2A	CS+	Not Approved		1.63137
PHOX2A	CILOBRADINE	Not Approved		2.61019
PHOX2A	ZD7288	Not Approved		2.61019
PHOX2A	ZATEBRADINE	Not Approved		3.26274
AFG2A	PACLITAXEL	Approved	for treatment of peripheral arterial disease (PAD),DMARD,antiinflammatory agent,antineoplastic agent	0.47458
TNFSF13	ATACICEPT	Not Approved	DMARD,antiinflammatory agent	39.1528
TNFSF13	SIBEPRENLIMAB	Not Approved		26.1019
LTA4H	DIPHENYLETHER	Not Approved		11.6008
LTA4H	CHEMBL:CHEMBL444161	Not Approved		11.6008
LTA4H	ACEBILUSTAT	Not Approved		5.80042
LTA4H	CHEMBL:CHEMBL224318	Not Approved		3.86695
LTA4H	DG051	Not Approved	myocardial infarction prophylaxis,antiinflammatory agent	5.80042
LTA4H	CHEMBL:CHEMBL398021	Not Approved		11.6008
LTA4H	UBENIMEX	Not Approved		0.828632
LTA4H	MONTELUKAST SODIUM	Approved	antiasthmatic agent	0.527311
LTA4H	CHEMBL:CHEMBL455078	Not Approved		11.6008
INPP5D	TURNAGAINOLIDE B	Not Approved		52.2038
INPP5D	ROSIPTOR	Not Approved		26.1019
KLC3	GEMCITABINE	Approved	antineoplastic agent	0.162124
KLC3	IFOSFAMIDE	Approved	Antineoplastic Agents	1.06538
KLC3	DOXORUBICIN HYDROCHLORIDE	Approved	antineoplastic agent	0.10078
KLC3	OXALIPLATIN	Approved		2.1588
KLC3	METHOTREXATE	Approved	DMARD	0.135594
KLC3	PLATINUM	Not Approved		3.72884
KLC3	FLUOROURACIL	Approved		0.128581
KMT5A	NAHUOIC ACID A	Not Approved		26.1019
KMT5A	CDK4 INHIBITOR III	Not Approved		8.70063
FASTKD3	TEGAFUR	Approved	antineoplastic agent	4.35032
FASTKD3	LEUCOVORIN CALCIUM	Approved	adjuvant to chemotherapy	0.966737
FASTKD3	SEVOFLURANE	Approved	Inhalation,Anesthetics	0.940609
SLC5A4	CANAGLIFLOZIN	Approved	antidiabetic	1.08758
SLC5A4	GLUFOSFAMIDE	Not Approved	antineoplastic agent	0.54379
SLC5A4	DAPAGLIFLOZIN PROPANEDIOL	Approved	antidiabetic	1.08758
SLC5A4	IPRAGLIFLOZIN	Approved	antidiabetic	1.08758
SLC5A4	REMOGLIFLOZIN ETABONATE	Not Approved		2.17516
SLC5A4	EMPAGLIFLOZIN	Approved	antidiabetic	1.08758
SLC5A4	SOTAGLIFLOZIN	Approved	antidiabetic	0.870063
SLC5A4	LICOGLIFLOZIN	Not Approved		0.870063
SLC5A4	ATIGLIFLOZIN	Not Approved		4.35032
SLC5A4	TOFOGLIFLOZIN ANHYDROUS	Not Approved		1.45011
SLC5A4	YM-543	Not Approved		2.17516
SLC5A4	ERTUGLIFLOZIN	Approved		1.08758
SLPI	TNF-ALPHA	Not Approved		1.63137
SLPI	RECOMBINANT CYTOKINE	Not Approved		1.00392
SLPI	RECOMBINANT HEPATOCYTE GROWTH FACTOR	Not Approved		2.61019
SLPI	HEPARIN	Approved	for treatment of cystic fibrosis,for treatment of pelvic pain of bladder origin and interstitital cystitis,antithrombotic,anticoagulant	1.22353
NFKB2	4',7-DIMETHOXY-5-HYDROXYGENISTEIN	Not Approved		0.152643
NFKB2	CHEMBL:CHEMBL85826	Not Approved		0.152643
NFKB2	CHEMBL:CHEMBL502774	Not Approved		0.171723
NFKB2	KAEMPHEROL	Not Approved		0.152643
NFKB2	RUTIN	Approved		0.274757
NFKB2	KAEMPFERIDE	Not Approved		0.915856
NFKB2	GOSSYPETIN	Not Approved		0.274757
NFKB2	QUERCETAGETIN	Not Approved		0.915856
NFKB2	THYMOSIN BETA-4	Not Approved	for restoring cardiac tissue following infarction,wound healing accelerant	0.343446
NFKB2	CHEMBL:CHEMBL201325	Not Approved		0.137378
NFKB2	CHEMBL:CHEMBL84010	Not Approved		0.0915856
NFKB2	FRENTIZOLE	Not Approved		0.196255
NFKB2	ARTESUNATE	Approved		0.457928
NFKB2	TAMARIXETIN	Not Approved		0.915856
NFKB2	CHEMBL:CHEMBL428789	Not Approved		0.0915856
NFKB2	PECTOLINARIGENIN	Not Approved		0.228964
NFKB2	INDOPROFEN	Approved		0.114482
NFKB2	CHEMBL:CHEMBL1405979	Not Approved		0.343446
NFKB2	NF-KAPPAB DECOY	Not Approved	antiinflammatory agent	0.686892
NFKB2	SORBINIL	Not Approved		0.549514
NFKB2	CHEMBL:CHEMBL408850	Not Approved		0.124889
NFKB2	CHEMBL:CHEMBL260560	Not Approved		0.171723
NFKB2	CHEMBL:CHEMBL406557	Not Approved		0.171723
NFKB2	CHEMBL:CHEMBL2094789	Not Approved		0.124889
NFKB2	APIGENIN	Approved		0.105676
NFKB2	ISORHAMNETIN	Not Approved		0.915856
NFKB2	QUERCETIN	Approved		0.0347793
NFKB2	ACACETIN	Not Approved		0.183171
NFKB2	CHRYSOERIOL	Not Approved		0.915856
NFKB2	PARTHENOLIDE	Not Approved		0.686892
NFKB2	CHEMBL:CHEMBL528694	Not Approved		0.0981274
NFKB2	RESVERATROL	Approved	antineoplastic agent,antidiabetic,for treatment of herpes simplex virus 1	0.0280364
NFKB2	LUTEOLIN	Not Approved		0.0858615
NFKB2	6,4'-DIMETHOXYFLAVONE	Not Approved		0.152643
NFKB2	EDASALONEXENT	Not Approved		0.457928
NFKB2	CHEMBL:CHEMBL602718	Not Approved		0.124889
NFKB2	DIOSMETIN	Not Approved		0.915856
NFKB2	OMTRIPTOLIDE	Not Approved	antineoplastic agent	0.686892
DNM1	HYDROXYCHLOROQUINE	Approved	antirheumatic agent	1.45011
DNM1	AGATOLIMOD	Not Approved		26.1019
CNTN4	ZIPRASIDONE	Approved	antipsychotic agent	3.36799
ACSS2	DOCETAXEL ANHYDROUS	Approved	antineoplastic agent	0.251585
ACSS2	CARBOPLATIN	Approved		0.242808
ACSS2	PACLITAXEL	Approved	for treatment of peripheral arterial disease (PAD),DMARD,antiinflammatory agent,antineoplastic agent	0.189832
ACSS2	GEMCITABINE	Approved	antineoplastic agent	0.226973
ACSS2	CISPLATIN	Approved		0.142051
DAOA	ARIPIPRAZOLE LAUROXIL	Approved	antipsychotic agent	2.74757
DAOA	METHAMPHETAMINE	Approved	neuroprotectant	2.17516
DAGLA	DANTROLENE	Approved	Muscle Relaxants	0.580042
DAGLA	PROCAINE	Approved	Local,Anesthetics	1.30509
DAGLA	RYANODINE	Not Approved		1.30509
DAGLA	CA2+	Not Approved		0.130509
DAGLA	CAFFEINE	Approved	Central Nervous System Stimulants	0.141091
DAGLA	MG2+	Not Approved		0.401568
DAGLA	SURAMIN	Not Approved		0.137378
DAGLA	RUTHENIUM RED	Not Approved		0.652547
DAGLA	ORLISTAT	Approved	antiobesity agent	0.803135
DAGLA	ADENOSINE TRIPHOSPHATE	Approved		0.307081
ATP5ME	DOCONEXENT	Approved		0.932211
ATP5ME	GI‐530159	Not Approved		3.72884
ATP5ME	ARACHIDONIC ACID	Not Approved		0.745769
ATP5ME	BL-1249	Not Approved		3.72884
ATP5ME	HALOTHANE	Approved	Inhalation,Anesthetics	0.207158
ATP5ME	LYSOPHOSPHATIDYLCHOLINE	Not Approved		1.86442
ATP5ME	LINOLEIC ACID	Not Approved		1.06538
GPX2	JBI-589	Not Approved		13.0509
GPX2	O-F-AMIDINE	Not Approved		2.17516
GPX2	CL-AMIDINE	Not Approved		6.52547
GPX2	COMPOUND 14B [PMID: 25742366]	Not Approved		6.52547
CRYZ	2'-HYDROXYCHALCONE	Not Approved		17.4013
TNKS2	2X-121	Not Approved		13.0509
ABCC3	LAMIVUDINE	Approved		0.233053
ABCC3	VINCRISTINE	Approved	antineoplastic agent	0.0460351
ABCC3	CYTARABINE	Approved	antineoplastic agent	0.0466105
ABCC3	MORPHINE GLUCURONIDE	Not Approved		1.86442
ABCC3	BUSULFAN	Approved		0.196255
ABCC3	ABACAVIR	Approved		0.338986
ABCC3	CEFAMANDOLE	Approved		1.24295
ABCC3	PAREGORIC	Approved	analgesic	0.162124
ABCC3	NEVIRAPINE	Approved		0.169493
ABCC3	CEFOXITIN SODIUM	Approved		0.466105
ABCC3	ETRAVIRINE	Approved		0.745769
ABCC3	CEFMETAZOLE	Not Approved		1.24295
ABCC3	RIMONABANT	Approved	antiobesity agent	0.414316
ABCC3	CEPHRADINE	Approved		0.932211
ABCC3	EMTRICITABINE	Approved		0.932211
ABCC3	CYCLOPHOSPHAMIDE ANHYDROUS	Approved		0.0460351
ABCC3	DELAVIRDINE	Not Approved		0.745769
ABCC3	ETOPOSIDE	Approved	Antineoplastic Agents	0.0642904
ABCC3	CEFTRIAXONE	Approved		0.338986
ABCC3	CEFOPERAZONE	Not Approved		0.466105
ABCC3	CEFUROXIME AXETIL	Approved		0.932211
ABCC3	MONOMETHYL AURISTATIN E	Not Approved		1.86442
ABCC3	TENOFOVIR	Approved		0.266346
ABCC3	EFAVIRENZ	Approved		0.279663
ABCC3	DOXORUBICIN HYDROCHLORIDE	Approved	antineoplastic agent	0.0377923
ABCC3	CEPHALEXIN ANHYDROUS	Approved		0.745769
ABCC3	PACLITAXEL	Approved	for treatment of peripheral arterial disease (PAD),DMARD,antiinflammatory agent,antineoplastic agent	0.0169493
ABCC3	CEFACLOR ANHYDROUS	Approved		0.266346
PLK2	WORTMANNIN	Not Approved		1.86442
PLK2	BI-2536	Not Approved		3.72884
NPTXR	TROFINETIDE	Approved	neuroprotectant	17.4013
GBX2	DOXORUBICIN HYDROCHLORIDE	Approved	antineoplastic agent	0.117576
GBX2	MITOXANTRONE	Approved	antineoplastic agent	0.395483
GBX2	ETOPOSIDE	Approved	Antineoplastic Agents	0.300022
CRHR1	MONOAMINE OXIDASE INHIBITOR	Not Approved		0.100007
CRHR1	PEXACERFONT	Not Approved		2.90021
CRHR1	ONO-2333MS	Not Approved		2.90021
CRHR1	VERUCERFONT	Not Approved		2.90021
CRHR1	ANTIDEPRESSANT AGENT	Not Approved		0.111547
CRHR1	DOXEPIN HYDROCHLORIDE	Approved	hypnotic,antimigraine agent	0.0659139
CRHR1	NORTRIPTYLINE	Approved	antidepressant,antiasthmatic agent	0.0906316
CRHR1	EMICERFONT	Not Approved		2.90021
CRHR1	CRINECERFONT	Not Approved		1.45011
CRHR1	TRIMIPRAMINE	Approved	Tricyclic,Antidepressive Agents	0.0878852
CRHR1	CRINECERFONT	Not Approved		2.90021
CRHR1	CORTICOTROPIN-RELEASING FACTOR	Not Approved	for treatment of peritumoral brain edema	0.725053
CRHR1	FLUOXETINE HYDROCHLORIDE	Approved	for treatment of bipolar disorder,for treatment of autism,antidepressant,for treatment of sleep apnea	0.207158
CRHR1	DESIPRAMINE	Approved	Tricyclic,Antidepressive Agents	0.0743644
CRHR1	CLOMIPRAMINE	Approved	Tricyclic,Antidepressive Agents	0.0763213
CRHR1	AMITRIPTYLINE HYDROCHLORIDE	Approved	analgesic	0.0644491
CRHR1	TELAVANCIN	Approved		2.90021
CRHR1	CRA1000	Not Approved		1.45011
POLL	JUGLONE	Not Approved		1.30509
POLL	CHEMBL:CHEMBL260980	Not Approved		8.70063
POLL	TALAROFLAVONE	Not Approved		8.70063
POLL	HYMENOIC ACID	Not Approved		13.0509
CALCRL	DAVALINTIDE	Not Approved		0.815684
CALCRL	FREMANEZUMAB	Approved		0.815684
CALCRL	MK-3207	Not Approved		3.26274
CALCRL	ZAVEGEPANT HYDROCHLORIDE	Approved		3.26274
CALCRL	TELCAGEPANT	Not Approved		6.52547
CALCRL	RIMEGEPANT	Approved		2.17516
CALCRL	CALCITONIN GENE-RELATED PEPTIDE	Not Approved	antiasthmatic agent	3.26274
CALCRL	ERENUMAB	Approved		6.52547
CALCRL	OLCEGEPANT	Not Approved		6.52547
CALCRL	BI-44370	Not Approved		3.26274
CALCRL	RIMEGEPANT SULFATE	Approved		3.26274
CALCRL	MK3207	Not Approved		3.26274
CALCRL	ATOGEPANT	Approved		1.63137
CALCRL	UBROGEPANT	Approved		1.63137
CALCRL	GALCANEZUMAB	Approved		1.08758
CALCRL	ZAVEGEPANT	Approved		1.63137
ZNF613	LETROZOLE	Approved	antineoplastic agent	1.93347
ZNF613	ANASTROZOLE	Approved	antineoplastic agent	2.67712
ZNF613	TAMOXIFEN	Approved	Hormonal,Antineoplastic Agents	0.535424
ARID1B	NIRAPARIB	Approved	antineoplastic agent	1.53541
ARID1B	OLAPARIB	Approved		0.567433
ARID1B	PAMIPARIB	Not Approved		3.72884
ARID1B	CISPLATIN	Approved		0.177564
GPD2	METFORMIN HYDROCHLORIDE	Approved		0.466105
GPD2	HYDROGEN PEROXIDE	Approved		2.61019
RPL31	EXALUREN	Not Approved		0.130509
RPL31	CYCLOHEXIMIDE	Not Approved		0.109903
RPL31	ATALUREN	Approved		0.127326
RPL31	DORLIMOMAB ARITOX	Not Approved		0.130509
RPL31	MT-3724	Not Approved		0.128898
CLTC	[3H]N5-METHYLFOLATE	Not Approved		7.45769
CLTC	INDOMETHACIN	Approved	NSAID	0.186442
CLTC	METHOTREXATE	Approved	DMARD	0.0677971
CLTC	[3H]PEMETREXED	Not Approved		7.45769
CLTC	SULFASALAZINE	Approved	DMARD,antiinflammatory agent	0.310737
CLTC	FOLIC ACID	Approved		0.310737
CLTC	LEUCOVORIN CALCIUM	Approved	adjuvant to chemotherapy	0.207158
EML4	ZOLEDRONIC ACID ANHYDROUS	Approved	antiosteoporotic agent	0.154678
EML4	DINACICLIB	Not Approved		0.193347
EML4	TRAMETINIB DIMETHYL SULFOXIDE	Approved	antineoplastic agent	0.0740479
EML4	REPOTRECTINIB	Approved		0.331453
EML4	ZOTIZALKIB	Not Approved		2.90021
EML4	IXAZOMIB	Approved		0.0552421
EML4	DABRAFENIB	Approved	antineoplastic agent	0.0859322
EML4	AFATINIB	Approved	antineoplastic agent	0.193347
EML4	PLB1003	Not Approved		0.580042
EML4	CERITINIB	Approved		2.45665
EML4	APG-2449	Not Approved		1.16008
EML4	THZ1	Not Approved		0.77339
EML4	PRALSETINIB	Approved		0.331453
EML4	NVP-TAE 226	Not Approved		0.331453
EML4	HJC0152	Not Approved		1.16008
EML4	ENSARTINIB	Not Approved		5.22038
EML4	LORLATINIB	Approved		4.64034
EML4	AGERAFENIB	Not Approved		0.77339
EML4	BELIZATINIB	Not Approved		0.232017
EML4	ALVOCIDIB	Not Approved	antineoplastic agent	0.110484
EML4	TALETRECTINIB	Not Approved		0.232017
EML4	MTI-31	Not Approved		1.16008
EML4	ALK INHIBITOR ASP3026	Not Approved		1.93347
EML4	NVL-655	Not Approved		1.16008
EML4	FULVESTRANT	Approved	antineoplastic agent	0.0928068
EML4	VOLASERTIB	Not Approved		0.464034
EML4	ALK/C-MET INHIBITOR TQ-B3139	Not Approved		0.77339
EML4	SELUMETINIB	Approved		0.0703081
EML4	LUMINESPIB	Not Approved		0.386695
EML4	ENTRECTINIB	Approved		0.101762
EML4	SARACATINIB	Not Approved		0.178475
EML4	ALECTINIB	Approved		8.58462
EML4	IRUPLINALKIB	Not Approved		0.870063
EML4	BRIGATINIB	Approved		4.00756
EML4	ALK INHIBITOR TAE684	Not Approved		0.870063
EML4	CRIZOTINIB	Approved	antineoplastic agent	3.10903
EML4	AZD3463	Not Approved		0.464034
EML4	GILTERITINIB	Approved		0.193347
EML4	FILGOTINIB	Approved	DMARD,antiinflammatory agent	0.257797
EML4	BEVACIZUMAB	Approved	antineoplastic agent	0.0870063
EML4	PONATINIB	Approved	antineoplastic agent	0.0892373
EML4	OMIPALISIB	Not Approved		0.116008
EML4	SIROLIMUS	Approved	for treatment of wet age-related macular degeneration,immunosuppressant	0.0400029
EML4	SHP2 INHIBITOR PF-07284892	Not Approved		0.77339
EML4	ALECTINIB HYDROCHLORIDE	Approved		0.386695
GPX1	KL044	Not Approved		26.1019
GPX1	GP-120 ANTIGEN	Not Approved		4.01568
MDM4	EPIRUBICIN	Approved	Antineoplastic Agents	0.483369
MDM4	SULANEMADLIN	Not Approved		2.90021
MDM4	ATEZOLIZUMAB	Approved		0.483369
MDM4	NIVOLUMAB	Approved	antineoplastic agent	0.33464
MDM4	DOCETAXEL ANHYDROUS	Approved	antineoplastic agent	0.209654
MDM4	PEMBROLIZUMAB	Approved		0.263656
FOLR2	L873724	Not Approved		4.35032
FOLR2	FOLIC ACID	Approved		0.362526
FOLR2	LOMETREXOL	Not Approved		1.74013
FOLR2	GC-376	Not Approved		1.45011
FOLR2	ODANACATIB	Not Approved		1.45011
FOLR2	K777	Not Approved		1.08758
FOLR2	RELACATIB	Not Approved	antiosteoporotic agent	2.17516
FOLR2	COMPOUND 23 [PMID: 35944849]	Not Approved		4.35032
FOLR2	BALICATIB	Not Approved		4.35032
FOLR2	UAWJ9-36-3	Not Approved		1.45011
FOLR2	CALPEPTIN	Not Approved		1.45011
FOLR2	COMPOUND 1B [PMID: 16290936]	Not Approved		2.17516
MPO	E-101 SOLUTION	Not Approved		1.74013
MPO	D-ALPHA-TOCOPHEROL ACETATE	Not Approved		1.74013
MPO	LIDOCAINE	Approved	for treatment of pelvic pain of bladder origin and interstitital cystitis,for treatment of premature ejaculation,anestethic,anesthetic	0.204721
MPO	LITHIUM	Approved		0.0828632
MPO	INTERLEUKIN-11	Approved	thrombopoietic	0.348025
MPO	LORATADINE	Approved	antiasthmatic agent	0.183171
MPO	DRUGSATFDA.NDA:008378	Not Approved		0.580042
MPO	ANTICOAGULANT AGENT	Not Approved		1.16008
MPO	VERDIPERSTAT	Not Approved		1.74013
MPO	XANTHINE OXIDASE INHIBITOR	Not Approved		3.48025
MPO	SULFONE ANTI-INFECTIVE AGENT	Not Approved		1.74013
MPO	MITIPERSTAT	Not Approved		0.580042
MPO	THEOPHYLLINE	Approved	bronchodilator	0.128898
MPO	FENTANYL CITRATE	Approved	adjuvant to anesthesia,opioid,analgesic	0.116008
MPO	METHYLENE BLUE ANHYDROUS	Approved		0.0940609
MPO	SULFAMETHOXAZOLE	Approved		0.24859
MPO	DIMETHYL SULFOXIDE	Approved		0.217516
MPO	OCTREOTIDE ACETATE	Approved	antihypertensive agent,antineoplastic agent	0.193347
MPO	FLUDARABINE	Approved	antineoplastic agent	0.10236
MPO	PYRAZINAMIDE	Approved		0.267712
MPO	PSORALEN	Not Approved		0.497179
MPO	DICLOFENAC SODIUM	Approved	for treatment of glaucoma,analgesic,NSAID	0.10236
MPO	PROPYLTHIOURACIL	Approved	Antithyroid Agents	0.174013
MPO	FLUTAMIDE	Approved	Hormonal,Antineoplastic Agents	0.174013
MPO	TOLMETIN	Approved	NSAID	1.16008
MPO	DOXYCYCLINE ANHYDROUS	Approved		0.151315
MPO	TENECTEPLASE	Approved	Thrombolytic Agents	1.16008
MPO	NIMESULIDE	Not Approved		0.24859
MPO	IMMUNOTHERAPEUTIC AGENT	Not Approved		0.522038
MPO	ASULACRINE ISETHIONATE	Not Approved		3.48025
GLP1R	CHEMBL:CHEMBL607309	Not Approved		0.0349423
GLP1R	CHEMBL:CHEMBL585444	Not Approved		0.15724
GLP1R	CHEMBL:CHEMBL1327172	Not Approved		0.0349423
GLP1R	CHEMBL:CHEMBL1224483	Not Approved		0.15724
GLP1R	CGP13501	Not Approved		0.104827
GLP1R	CHEMBL:CHEMBL580340	Not Approved		0.0524135
GLP1R	EFPEGLENATIDE	Not Approved		0.628961
GLP1R	LIRAGLUTIDE	Not Approved	antidiabetic	0.314481
GLP1R	DULOXETINE HYDROCHLORIDE	Approved	antidepressant	0.0120954
GLP1R	CHEMBL:CHEMBL597251	Not Approved		0.15724
GLP1R	ANGUSTIBALIN	Not Approved		0.0285892
GLP1R	DULAGLUTIDE	Approved	antidiabetic	0.471721
GLP1R	EXENATIDE	Approved	antidiabetic	0.628961
GLP1R	MOFEBUTAZONE	Not Approved		0.15724
GLP1R	CHEMBL:CHEMBL532412	Not Approved		0.15724
GLP1R	NORTRIPTYLINE HYDROCHLORIDE	Approved		0.0524135
GLP1R	CHEMBL:CHEMBL533602	Not Approved		0.0262067
GLP1R	PEGSEBRENATIDE	Not Approved		0.314481
GLP1R	OLANZAPINE	Approved	for treatment of bipolar disorder,antidepressant,antipsychotic agent	0.00827581
GLP1R	CHEMBL:CHEMBL317115	Not Approved		0.0786202
GLP1R	CHEMBL:CHEMBL1549738	Not Approved		0.0628961
GLP1R	CYCLOASPEPTIDE A	Not Approved		0.104827
GLP1R	SCOULERINE	Not Approved		0.0524135
GLP1R	KEPONE	Not Approved		0.0262067
GLP1R	PEGAPAMODUTIDE	Not Approved		0.314481
GLP1R	CHEMBL:CHEMBL603154	Not Approved		0.104827
GLP1R	ETOPOSIDE	Approved	Antineoplastic Agents	0.00542208
GLP1R	CHEMBL:CHEMBL405914	Not Approved		0.0628961
GLP1R	CHEMBL:CHEMBL1308346	Not Approved		0.15724
GLP1R	FIDUXOSIN HYDROCHLORIDE	Not Approved		0.0524135
GLP1R	CLOZAPINE	Approved	Antipsychotic Agents	0.00648414
GLP1R	CHEMBL:CHEMBL578515	Not Approved		0.15724
GLP1R	CHEMBL:CHEMBL1439833	Not Approved		0.0786202
GLP1R	CHEMBL:CHEMBL601351	Not Approved		0.0786202
GLP1R	CHEMBL:CHEMBL580727	Not Approved		0.0393101
GLP1R	AMORFRUTIN A	Not Approved		0.0786202
GLP1R	PROPIONYLPROMAZINE HYDROCHLORIDE	Not Approved		0.0786202
GLP1R	CHEMBL:CHEMBL588038	Not Approved		0.0314481
GLP1R	CHEMBL:CHEMBL1420370	Not Approved		0.0449258
GLP1R	CHEMBL:CHEMBL580207	Not Approved		0.314481
GLP1R	CLOTRIMAZOLE	Approved		0.00849948
GLP1R	CHEMBL:CHEMBL587564	Not Approved		0.104827
GLP1R	CHEMBL:CHEMBL259615	Not Approved		0.0349423
GLP1R	CHEMBL:CHEMBL530609	Not Approved		0.0628961
GLP1R	HELENALIN	Not Approved		0.019655
GLP1R	DESIPRAMINE HYDROCHLORIDE	Approved		0.104827
GLP1R	CHEMBL:CHEMBL591598	Not Approved		0.0786202
GLP1R	CHEMBL:CHEMBL582286	Not Approved		0.15724
GLP1R	DANUGLIPRON	Not Approved		0.314481
GLP1R	PFI-3	Not Approved		0.15724
GLP1R	CHEMBL:CHEMBL585443	Not Approved		0.15724
GLP1R	CHEMBL:CHEMBL259805	Not Approved		0.0786202
GLP1R	CHEMBL:CHEMBL86464	Not Approved		0.0262067
GLP1R	CHEMBL:CHEMBL1422704	Not Approved		0.314481
GLP1R	CHEMBL:CHEMBL599100	Not Approved		0.0628961
GLP1R	CHEMBL:CHEMBL601400	Not Approved		0.15724
GLP1R	CHEMBL:CHEMBL578928	Not Approved		0.0786202
GLP1R	LIXISENATIDE	Approved		0.314481
GLP1R	CHEMBL:CHEMBL604321	Not Approved		0.0349423
GLP1R	CHEMBL:CHEMBL589245	Not Approved		0.0628961
GLP1R	PRAMLINTIDE	Approved	antiobesity agent,antidiabetic	0.0449258
GLP1R	A947	Not Approved		0.15724
GLP1R	TASPOGLUTIDE	Not Approved	antidiabetic	0.471721
GLP1R	CHEMBL:CHEMBL482050	Not Approved		0.0262067
GLP1R	CHEMBL:CHEMBL602923	Not Approved		0.0786202
GLP1R	FENBENDAZOLE	Approved		0.0786202
GLP1R	CHEMBL:CHEMBL597244	Not Approved		0.314481
GLP1R	CHEMBL:CHEMBL1390716	Not Approved		0.0524135
GLP1R	CHEMBL:CHEMBL1569494	Not Approved		0.0628961
GLP1R	CHEMBL:CHEMBL581872	Not Approved		0.0449258
GLP1R	ALBUTEROL SULFATE	Approved	for treatment of symptomatic exophthalmos associated with thyroid-related eye disease,for treatment of chronic obstructive pulmonary disorder (COPD),bronchodilator	0.0241908
GLP1R	OXYCARBOXIN	Not Approved		0.0786202
GLP1R	LIRAGLUTIDE	Approved	Antidiabetic agent,antidiabetic	0.943442
GLP1R	CLANFENUR	Not Approved		0.15724
GLP1R	TRIFLUOPERAZINE	Approved	Antiemetics; Antipsychotic Agents	0.0104827
GLP1R	COTADUTIDE	Not Approved		0.15724
GLP1R	CHEMBL:CHEMBL1543865	Not Approved		0.0524135
GLP1R	CHEMBL:CHEMBL127579	Not Approved		0.0786202
GLP1R	CHEMBL:CHEMBL524376	Not Approved		0.104827
GLP1R	6-AZAURIDINE	Not Approved		0.0628961
GLP1R	CORONOPILIN	Not Approved		0.0786202
GLP1R	LASALOCID A SODIUM	Not Approved		0.0349423
GLP1R	CHEMBL:CHEMBL602012	Not Approved		0.314481
GLP1R	AMCINAFIDE	Not Approved		0.104827
GLP1R	CHEMBL:CHEMBL588683	Not Approved		0.0786202
GLP1R	SITAGLIPTIN	Approved	antidiabetic	0.188688
GLP1R	CHEMBL:CHEMBL604664	Not Approved		0.0786202
GLP1R	CHEMBL:CHEMBL603130	Not Approved		0.314481
GLP1R	CHEMBL:CHEMBL592118	Not Approved		0.314481
GLP1R	FENTICLOR	Not Approved		0.0165516
GLP1R	CHEMBL:CHEMBL581152	Not Approved		0.0524135
GLP1R	CHEMBL:CHEMBL600734	Not Approved		0.0285892
GLP1R	CYCLOHEXIMIDE	Not Approved		0.00331032
GLP1R	SMD-3040	Not Approved		0.104827
GLP1R	CHEMBL:CHEMBL590427	Not Approved		0.15724
GLP1R	CETYLPYRIDINIUM BROMIDE	Not Approved		0.0241908
GLP1R	STROPHANTHIDIN	Not Approved		0.0524135
GLP1R	CHEMBL:CHEMBL576809	Not Approved		0.314481
GLP1R	CHEMBL:CHEMBL590919	Not Approved		0.104827
GLP1R	CHEMBL:CHEMBL606460	Not Approved		0.15724
GLP1R	ASTERRIC ACID	Not Approved		0.0174712
GLP1R	MITONAFIDE	Not Approved		0.0393101
GLP1R	CHEMBL:CHEMBL260451	Not Approved		0.0628961
GLP1R	CHEMBL:CHEMBL579956	Not Approved		0.15724
GLP1R	CHEMBL:CHEMBL1337519	Not Approved		0.314481
GLP1R	2-METHOXYESTRADIOL	Not Approved		0.0314481
GLP1R	PEGAPAMODUTIDE	Not Approved		0.15724
GLP1R	FRONIGLUTIDE	Not Approved	antidiabetic	0.314481
GLP1R	TH0318	Not Approved	antidiabetic	0.314481
GLP1R	CHEMBL:CHEMBL579318	Not Approved		0.0314481
GLP1R	MAGNOLOL	Not Approved		0.15724
GLP1R	CHEMBL:CHEMBL548286	Not Approved		0.314481
GLP1R	AURIN	Not Approved		0.0285892
GLP1R	DIHYDROXANTHOHUMOL	Not Approved		0.0449258
GLP1R	ENCLOMIPHENE	Not Approved		0.0628961
GLP1R	TRICLABENDAZOLE	Approved		0.0524135
GLP1R	CHEMBL:CHEMBL581865	Not Approved		0.314481
GLP1R	CHEMBL:CHEMBL586078	Not Approved		0.15724
GLP1R	PYROXAMINE MALEATE	Not Approved		0.314481
GLP1R	CGP7930	Not Approved		0.0449258
GLP1R	CHEMBL:CHEMBL528181	Not Approved		0.0449258
GLP1R	CHEMBL:CHEMBL1520282	Not Approved		0.15724
GLP1R	CHEMBL:CHEMBL586163	Not Approved		0.104827
GLP1R	INDOPROFEN	Approved		0.0262067
GLP1R	PINAFIDE	Not Approved		0.0262067
GLP1R	HOMIDIUM BROMIDE	Not Approved		0.0108442
GLP1R	CHEMBL:CHEMBL1170485	Not Approved		0.0524135
GLP1R	CHEMBL:CHEMBL1437888	Not Approved		0.0628961
GLP1R	SAR 425899.00	Not Approved		0.104827
GLP1R	CHEMBL:CHEMBL533082	Not Approved		0.0524135
GLP1R	CHEMBL:CHEMBL528791	Not Approved		0.0628961
GLP1R	COLFORSIN	Not Approved		0.0393101
GLP1R	CHEMBL:CHEMBL532452	Not Approved		0.104827
GLP1R	CHEMBL:CHEMBL1270168	Not Approved		0.15724
GLP1R	CHEMBL:CHEMBL591834	Not Approved		0.0449258
GLP1R	CHEMBL:CHEMBL588028	Not Approved		0.15724
GLP1R	TIRZEPATIDE	Approved		0.0786202
GLP1R	ALBIGLUTIDE	Approved	antidiabetic	0.943442
GLP1R	MEPAZINE ACETATE	Approved		0.104827
GLP1R	PAROXETINE HYDROCHLORIDE, HEMIHYDRATE	Approved	antidepressant	0.0125792
GLP1R	VILDAGLIPTIN	Approved	antidiabetic	0.134777
GLP1R	CHEMBL:CHEMBL1509103	Not Approved		0.0628961
GLP1R	CHEMBL:CHEMBL605708	Not Approved		0.314481
GLP1R	DIGITOXIGENIN	Not Approved		0.0786202
GLP1R	CLOXYQUIN	Not Approved		0.0314481
GLP1R	CHEMBL:CHEMBL1472891	Not Approved		0.314481
GLP1R	CHEMBL:CHEMBL580076	Not Approved		0.0524135
GLP1R	GERONTOXANTHONE H	Not Approved		0.0524135
GLP1R	GLP-1	Not Approved		0.314481
GLP1R	GNE-064	Not Approved		0.104827
GLP1R	BENZPIPERYLON	Not Approved		0.15724
GLP1R	CHEMBL:CHEMBL1466186	Not Approved		0.0393101
GLP1R	CHEMBL:CHEMBL584458	Not Approved		0.0224629
GLP1R	METAPHIT METHANESULFONATE	Not Approved		0.0786202
GLP1R	SEMAGLUTIDE	Approved		0.314481
GLP1R	AVEXITIDE	Not Approved		0.15724
GLP1R	CHEMBL:CHEMBL584269	Not Approved		0.0628961
GLP1R	CHEMBL:CHEMBL589670	Not Approved		0.15724
GLP1R	PYRONIN Y	Not Approved		0.0174712
GLP1R	CHEMBL:CHEMBL493863	Not Approved		0.019655
GLP1R	CHEMBL:CHEMBL589909	Not Approved		0.314481
GLP1R	CHEMBL:CHEMBL261693	Not Approved		0.0628961
GLP1R	CHEMBL:CHEMBL591126	Not Approved		0.0285892
GLP1R	CHEMBL:CHEMBL590686	Not Approved		0.15724
GLP1R	PYRITHIONE	Approved		0.0285892
GLP1R	EFINOPEGDUTIDE	Not Approved		0.104827
GALP	STREPTOZOCIN	Approved		1.13487
GALP	THYROTROPIN ALFA	Approved	Diagnostic Agents	17.4013
SLC29A2	MERCAPTOPURINE	Approved	Antineoplastic Agents	0.464034
SLC29A2	DM-CHX	Not Approved		10.4408
SLC29A2	TECADENOSON	Not Approved	antiarrhytmic agent	6.96051
SLC29A2	GPI-1046	Not Approved		10.4408
SLC29A2	GEMCITABINE	Approved	antineoplastic agent	0.226973
GPS2	ALA(1-NAPH)-PRO-CN	Not Approved		52.2038
MSANTD1	RISPERIDONE	Approved	Antipsychotic Agents,antipsychotic agent	1.55832
RGS12	SANGUINARIUM	Not Approved		0.522038
RGS12	LAVENDUSTIN C	Not Approved		2.17516
RGS12	SANGUINARINE SULFATE	Not Approved		1.00392
RGS12	CHEMBL:CHEMBL581225	Not Approved		1.63137
PKN3	ANTI-PKN3 SIRNA ATU027	Not Approved	antineoplastic agent	17.4013
PKN3	QUERCETIN	Approved		0.220269
PKN3	ATU-027	Not Approved		17.4013
HCAR3	MEPENZOLATE	Approved	Antispasmodics	8.70063
HCAR3	NIACIN	Approved	substance abuse deterrant,antidyslipidaemic agent	1.86442
L3MBTL1	SENNOSIDE B	Not Approved		0.0593225
L3MBTL1	ERYTHROSINE	Approved		0.105462
L3MBTL1	PYROGALLOL RED	Not Approved		0.0379664
L3MBTL1	CHEMBL:CHEMBL1609016	Not Approved		0.23729
L3MBTL1	DEOXYVASICINONE	Not Approved		0.0862873
L3MBTL1	NODAKENIN	Not Approved		0.47458
L3MBTL1	CHEMBL:CHEMBL1526167	Not Approved		0.118645
L3MBTL1	CHEMBL:CHEMBL1984884	Not Approved		0.189832
L3MBTL1	CHEMBL:CHEMBL175266	Not Approved		0.0677971
L3MBTL1	CEPHAPIRIN SODIUM	Approved		0.0730123
L3MBTL1	CHEMBL:CHEMBL578675	Not Approved		0.135594
L3MBTL1	CHEMBL:CHEMBL1451216	Not Approved		0.0558329
L3MBTL1	CHEMBL:CHEMBL1383812	Not Approved		0.23729
L3MBTL1	STREPTONIGRIN	Not Approved		0.047458
L3MBTL1	CEPHALOCHROMIN	Not Approved		0.0499558
L3MBTL1	CATECHOL	Not Approved		0.0431436
L3MBTL1	CEFOTIAM HYDROCHLORIDE	Approved		0.158193
L3MBTL1	METHACYCLINE HYDROCHLORIDE	Approved		0.0677971
L3MBTL1	CHEMBL:CHEMBL484640	Not Approved		0.0862873
L3MBTL1	CHEMBL:CHEMBL1270169	Not Approved		0.158193
L3MBTL1	LIPOIC ACID, ALPHA	Not Approved		0.0632773
L3MBTL1	FUSARIC ACID	Not Approved		0.135594
L3MBTL1	PURPUROGALLIN	Not Approved		0.0263656
L3MBTL1	ACID BLUE 129	Not Approved		0.0499558
L3MBTL1	CHEMBL:CHEMBL601757	Not Approved		0.0395483
L3MBTL1	GALUTEOLIN	Not Approved		0.189832
L3MBTL1	DAPHNORIN	Not Approved		0.135594
L3MBTL1	CHEMBL:CHEMBL1486366	Not Approved		0.105462
L3MBTL1	TANNIC ACID	Approved		0.094916
L3MBTL1	CHEMBL:CHEMBL493863	Not Approved		0.0593225
L3MBTL1	CHEMBL:CHEMBL1466186	Not Approved		0.118645
L3MBTL1	CHEMBL:CHEMBL139935	Not Approved		0.0862873
L3MBTL1	MYRICETIN	Not Approved		0.023729
L3MBTL1	CHEMBL:CHEMBL1327172	Not Approved		0.105462
L3MBTL1	TYRPHOSTIN 23	Not Approved		0.0451981
L3MBTL1	CHEMBL:CHEMBL56393	Not Approved		0.0338986
L3MBTL1	CHEMBL:CHEMBL1989750	Not Approved		0.158193
L3MBTL1	EMODIC ACID	Not Approved		0.0790967
L3MBTL1	CHEMBL:CHEMBL317115	Not Approved		0.23729
L3MBTL1	CHEMBL:CHEMBL234338	Not Approved		0.0451981
L3MBTL1	ERBSTATIN	Not Approved		0.0677971
L3MBTL1	CHEMBL:CHEMBL1814509	Not Approved		0.135594
L3MBTL1	CHEMBL:CHEMBL316589	Not Approved		0.23729
L3MBTL1	CHEMBL:CHEMBL1601846	Not Approved		0.0412678
L3MBTL1	CHEMBL:CHEMBL601952	Not Approved		0.105462
L3MBTL1	CHEMBL:CHEMBL428064	Not Approved		0.094916
L3MBTL1	CARMINIC ACID	Approved		0.118645
L3MBTL1	CEFOTETAN	Approved		0.105462
L3MBTL1	SLAZINIC ACID	Not Approved		0.0451981
L3MBTL1	MITOXANTRONE HYDROCHLORIDE	Approved		0.0296612
L3MBTL1	CHEMBL:CHEMBL2095095	Not Approved		0.0527311
L3MBTL1	BAICALEIN	Not Approved		0.0379664
L3MBTL1	CHEMBL:CHEMBL260311	Not Approved		0.0862873
L3MBTL1	2-PICOLINIC ACID	Not Approved		0.23729
L3MBTL1	CHEMBL:CHEMBL81782	Not Approved		0.0790967
ESRRG	TINODASERTIB	Not Approved		3.72884
ESRRG	MNK1 INHIBITOR	Not Approved		2.4859
ESRRG	COMPOUND 20J [PMID: 38564512]	Not Approved		3.72884
ESRRG	TOMIVOSERTIB	Not Approved		1.86442
ESRRG	DIETHYLSTILBESTROL	Approved	Hormone Replacement Agents	0.451981
ESRRG	DORSOMORPHIN	Not Approved		0.932211
ESRRG	AFIMOXIFENE	Not Approved		0.532692
NR5A2	CHEMBL:CHEMBL385911	Not Approved		52.2038
NR5A2	CHEMBL:CHEMBL597670	Not Approved		13.0509
MYLK	TOZASERTIB	Not Approved	antineoplastic agent	0.476747
MYLK	CALMODULIN	Not Approved		3.48025
MYLK	RKI-1447	Not Approved		2.17516
DPYD	LEUCOVORIN CALCIUM	Approved	adjuvant to chemotherapy	0.103579
DPYD	ARRY-382	Not Approved		0.466105
DPYD	LY3022855	Not Approved		0.932211
DPYD	AMG820	Not Approved		0.932211
DPYD	SOTULETINIB	Not Approved		0.310737
DPYD	FLUOROURACIL	Approved		0.0723267
DPYD	GTP-14564	Not Approved		0.186442
DPYD	PIMICOTINIB	Not Approved		0.932211
DPYD	CABIRALIZUMAB	Not Approved		0.932211
DPYD	TANDUTINIB	Not Approved	antineoplastic agent	0.0665865
DPYD	ENRUPATINIB	Not Approved		0.466105
DPYD	IBCASERTIB	Not Approved		0.116526
DPYD	AZD6495	Not Approved		0.932211
DPYD	AC710	Not Approved		0.186442
DPYD	EDICOTINIB	Not Approved		0.233053
DPYD	ZOTIRACICLIB	Not Approved		0.0776842
DPYD	TEGAFUR	Approved	antineoplastic agent	0.466105
DPYD	M-CSF	Not Approved		0.233053
DPYD	M4205	Not Approved		0.233053
DPYD	IACS-9439	Not Approved		0.466105
DPYD	CERDULATINIB	Not Approved		0.0776842
DPYD	OSI-930	Not Approved		0.186442
DPYD	BPR1R024	Not Approved		0.233053
DPYD	AXATILIMAB	Not Approved		0.932211
DPYD	IL-34	Not Approved		0.932211
DPYD	GIMERACIL	Not Approved	antineoplastic agent	1.86442
DPYD	ADRIXETINIB	Not Approved		0.310737
DPYD	FLUCYTOSINE	Approved		0.466105
DPYD	EMACTUZUMAB	Not Approved		0.932211
DPYD	CEDIRANIB	Not Approved	antineoplastic agent	0.0166466
DPYD	CRENOLANIB	Not Approved		0.0621474
DPYD	JNJ-28312141	Not Approved		0.186442
DPYD	PEXIDARTINIB	Approved		0.0665865
DPYD	KI-20227	Not Approved		0.233053
DPYD	RO0094889	Not Approved		0.932211
DPYD	PAZOPANIB	Approved	antineoplastic agent	0.0163546
DPYD	GW-2580	Not Approved		0.116526
DPYD	SEGIGRATINIB	Not Approved		0.186442
DPYD	GM-CSF	Not Approved	vaccine,antineoplastic agent	0.0582632
DPYD	LINIFANIB	Not Approved	antineoplastic agent	0.0116526
DPYD	TEGAFUR-URACIL	Not Approved		0.621474
DPYD	DOVITINIB	Not Approved	antineoplastic agent	0.00922981
DPYD	QUIZARTINIB	Approved	antineoplastic agent	0.0490637
DPYD	ONATASERTIB	Not Approved		0.310737
DPYD	GR-389988	Not Approved		0.233053
DPYD	CAPECITABINE	Approved		0.0913932
DPYD	VIMSELTINIB	Not Approved		0.233053
DPYD	ADJUVANT	Not Approved		0.24859
DPYD	ELZOVANTINIB	Not Approved		0.310737
DPYD	LENOGRASTIM	Approved		0.0847464
DPYD	ILORASERTIB	Not Approved		0.0080363
DPYD	OXALIPLATIN	Approved		0.0490637
DPYD	CHMFL-KIT-64	Not Approved		0.155368
DPYD	IMMUNOTHERAPEUTIC AGENT	Not Approved		0.186442
DPYD	COMPOUND 29 [PMID: 31934767]	Not Approved		0.932211
DPYD	ENILURACIL	Not Approved	antineoplastic agent	1.39832
CYP19A1	ANDROSTENEDIONE	Not Approved		0.24859
CYP19A1	MPI-674	Not Approved	for treatment of abnormal uterine bleeding (AUB)	1.24295
CYP19A1	ADENOVIRUS VECTOR	Not Approved		0.177564
CYP19A1	TESTOLACTONE	Approved	Hormonal,Antineoplastic Agents	1.24295
CYP19A1	LETROZOLE	Approved	antineoplastic agent	0.828632
CYP19A1	PHYTOESTROGEN	Not Approved		0.621474
CYP19A1	ALENDRONATE SODIUM	Approved	Bisphosphonates	0.207158
CYP19A1	LIOTHYRONINE	Approved	Hormone Replacement Agents	0.0753302
CYP19A1	OPIATE	Not Approved		0.414316
CYP19A1	ANABOLIC STEROID	Not Approved		0.828632
CYP19A1	AMINOGLUTETHIMIDE	Approved	Antineoplastic agents	0.932211
CYP19A1	RECOMBINANT TUMOR NECROSIS FACTOR FAMILY PROTEIN	Not Approved		0.165726
CYP19A1	GONADOTROPIN-RELEASING HORMONE ANALOG	Not Approved		1.24295
CYP19A1	FADROZOLE HYDROCHLORIDE	Not Approved		1.24295
CYP19A1	BIOFLAVONOID	Not Approved		0.621474
CYP19A1	NONSTEROIDAL ANTIINFLAMMATORY DRUG	Not Approved		0.146229
CYP19A1	CAPTOPRIL	Approved	Antihypertensive Agents	0.191223
CYP19A1	GENISTEIN	Approved		0.0428603
CYP19A1	ASCORBIC ACID	Approved		0.0956114
CYP19A1	IBUPROFEN, SODIUM SALT	Approved	NSAID	0.0637409
CYP19A1	FADROZOLE	Not Approved		0.155368
CYP19A1	AZTREONAM	Approved		0.414316
CYP19A1	CHEMBL:CHEMBL572637	Not Approved		2.4859
CYP19A1	FORMESTANE	Not Approved		0.621474
CYP19A1	ATAMESTANE	Not Approved	antineoplastic agent	1.24295
CYP19A1	LIAROZOLE	Not Approved	for treatment of ichtyosis,dermatological agent	0.932211
CYP19A1	PHENYTOIN SODIUM	Approved	Anticonvulsants	0.059188
CYP19A1	FLUOROURACIL	Approved		0.0214301
CYP19A1	HYDROQUINONE	Approved		0.146229
CYP19A1	ISOPROTERENOL	Approved	Bronchodilator Agents; Cardiotonic Agents	0.0776842
CYP19A1	CAPECITABINE	Approved		0.048743
CYP19A1	EXEMESTANE	Approved	antineoplastic agent	0.310737
CYP19A1	ENVIRONMENTAL ESTROGEN	Not Approved		1.24295
CYP19A1	QUERCETIN	Approved		0.031467
CYP19A1	ATROPINE	Approved	nerve agent antidote	0.146229
CYP19A1	CHEMBL:CHEMBL1077603	Not Approved		2.4859
CYP19A1	TAMOXIFEN	Approved	Hormonal,Antineoplastic Agents	0.0573668
CYP19A1	ISOPROPYL ALCOHOL	Approved		0.828632
CYP19A1	ANASTROZOLE	Approved	antineoplastic agent	0.764891
CYP19A1	NARINGENIN	Not Approved		0.177564
CYP19A1	ANTIFUNGAL AGENT	Not Approved		1.24295
CYP19A1	TESTOSTERONE ENANTHATE	Approved		1.24295
TSLP	TEZEPELUMAB	Approved		52.2038
TSLP	AMG-157	Not Approved		26.1019
HTR7	DEXFENFLURAMINE HYDROCHLORIDE	Approved		0.10236
HTR7	5-CT	Not Approved		0.267712
HTR7	OLANZAPINE	Approved	for treatment of bipolar disorder,antidepressant,antipsychotic agent	0.0228964
HTR7	SB-269970	Not Approved		1.74013
HTR7	VORTIOXETINE HYDROBROMIDE	Approved	antidepressant	0.133856
HTR7	JNJ-18038683	Not Approved		1.74013
HTR7	LURASIDONE HYDROCHLORIDE	Approved	antipsychotic agent	0.217516
HTR7	CHLORPROMAZINE	Approved		0.0940609
HTR7	ANTIDEPRESSANT AGENT	Not Approved		0.0669279
HTR7	ASENAPINE	Approved	antipsychotic agent	0.0696051
HTR7	METHYSERGIDE	Approved	Anti-migraine agents; Vasoconstrictor Agents	0.183171
HTR7	CLOZAPINE	Approved	Antipsychotic Agents	0.0717578
HTR7	ATOMOXETINE HYDROCHLORIDE	Approved	for treatment of ADHD	0.435032
HTR7	AMISULPRIDE	Approved	antiemetic,antipsychotic agent	0.0669279
HTR7	DESVENLAFAXINE SUCCINATE	Approved	antidepressant,for treatment of menopausal symptoms	0.435032
HTR7	ZIPRASIDONE	Approved	antipsychotic agent	0.0561331
HTR7	BIFEPRUNOX	Not Approved	antiparkinson agent,antipsychotic agent	0.290021
HTR7	ZIMELDINE HYDROCHLORIDE	Approved		0.10236
HTR7	PARDOPRUNOX	Not Approved	antiparkinson agent	0.24859
HTR7	LY2590443	Not Approved		1.74013
HTR7	DULOXETINE HYDROCHLORIDE	Approved	antidepressant	0.133856
HTR7	KETANSERIN	Not Approved		0.151315
HTR7	FUKINOLIC ACID	Not Approved		3.48025
HTR7	DEXAMETHASONE	Approved	for treatment of Meniere's disease,glucocorticoid,antiinflammatory agent	0.0409442
HTR7	PAROXETINE HYDROCHLORIDE, HEMIHYDRATE	Approved	antidepressant	0.13921
HTR7	ILOPERIDONE	Approved	atypical,antipsychotic agent	0.0828632
HTR7	VENLAFAXINE	Approved	antidepressant	0.290021
HTR7	CIMIPRONIDINE	Not Approved		3.48025
HTR7	BREXPIPRAZOLE	Approved	antidepressant	0.24859
HTR7	FLUOXETINE HYDROCHLORIDE	Approved	for treatment of bipolar disorder,for treatment of autism,antidepressant,for treatment of sleep apnea	0.124295
CAV1	TESTOSTERONE	Approved	for treatment of female sexual dysfunction,hormone replacement	0.669279
CAV1	EPERISONE	Not Approved		13.0509
CAV1	TOLPERISONE	Not Approved		4.35032
CAV1	DEHYDRATED ALCOHOL	Approved		0.330404
AKT3	EVEROLIMUS	Approved	immunosuppressant	0.0479814
AKT3	MK-2206	Not Approved	antineoplastic agent	0.815684
AKT3	UPROSERTIB	Not Approved		0.489411
AKT3	MK-2201	Not Approved		0.54379
AKT3	TRICIRIBINE	Not Approved	antineoplastic agent	0.54379
AKT3	TAS0612	Not Approved		0.163137
AKT3	IPATASERTIB	Not Approved	antineoplastic agent	0.593225
AKT3	GSK690693	Not Approved		0.101961
AKT3	FASUDIL	Not Approved		0.0562541
AKT3	GSK-690693	Not Approved		0.0959629
AKT3	PERIFOSINE	Not Approved	antineoplastic agent	0.326274
AKT3	CAPIVASERTIB	Approved		0.652547
AKT3	AFURESERTIB HYDROCHLORIDE	Not Approved		0.54379
AKT3	FEXAGRATINIB	Not Approved		0.203921
AKT3	M-2698	Not Approved		0.362526
AKT3	BAY1125976	Not Approved		0.326274
AKT3	MIRANSERTIB	Not Approved		0.407842
AKT3	GSK-269962A	Not Approved		0.0370766
AKT3	LY-2780301	Not Approved		0.326274
AKT3	AKT INHIBITOR LY2780301	Not Approved		0.407842
AKT3	OMIPALISIB	Not Approved		0.0815684
AKT3	ARCHEXIN	Not Approved	antineoplastic agent	0.54379
AKT3	VEMURAFENIB	Approved	antineoplastic agent	0.044091
AKT3	RUPITASERTIB	Not Approved		0.815684
AKT3	TRICIRIBINE PHOSPHATE	Not Approved		1.08758
AKT3	XL-418	Not Approved		0.326274
AKT3	AFURESERTIB	Not Approved		0.466105
AKT3	XL418	Not Approved	antineoplastic agent	1.22353
AKT3	SR-13668	Not Approved		0.54379
AKT3	AKT INHIBITOR MK2206	Not Approved		0.349579
AKT3	PIFUSERTIB	Not Approved		0.54379
AKT3	PAN-AKT KINASE INHIBITOR GSK690693	Not Approved		1.63137
OPCML	METHYLPHENIDATE HYDROCHLORIDE	Approved	for treatment of ADHD	2.26973
ITGB6	ABITUZUMAB	Not Approved		2.17516
ITGB6	INTEGRIN RECEPTOR ANTAGONIST GLPG0187	Not Approved	antineoplastic agent	2.17516
ITGB6	STX-100	Not Approved		6.52547
ITGB6	COMPOUND 7 [PMID: 31381331]	Not Approved		2.61019
LY75	RASDEGAFUSP ALFA	Not Approved		17.4013
EXTL3	GSK690693	Not Approved		0.815684
EXTL3	PF-3758309	Not Approved		1.86442
EXTL3	AMG28	Not Approved		1.45011
EXTL3	COMPOUND 4 [PMID: 24432870]	Not Approved		2.17516
ADCY2	DERIVATIVE 17 [NAKAHATA ET AL., 2018]	Not Approved		13.0509
ADCY2	CHEMBL:CHEMBL401844	Not Approved		6.52547
ADCY2	COMPOUND 7A [PMID: 24884590]	Not Approved		13.0509
ADCY2	LITHIUM	Approved		0.621474
MAP3K20	TAK-715	Not Approved		0.0906316
MAP3K20	SP-600125	Not Approved		0.02444
MAP3K20	SITRAVATINIB	Not Approved		0.135947
MAP3K20	CHEMBL:CHEMBL535331	Not Approved		0.241684
MAP3K20	LAS38096	Not Approved		0.197742
MAP3K20	GLESATINIB	Not Approved	antineoplastic agent	0.217516
MAP3K20	JNJ-49095397	Not Approved		2.17516
MAP3K20	LINIFANIB	Not Approved	antineoplastic agent	0.0271895
MAP3K20	LX-7101	Not Approved		2.17516
MAP3K20	CYC-116	Not Approved		0.0224243
MAP3K20	PF-562271	Not Approved		0.0201404
MAP3K20	DOVITINIB	Not Approved	antineoplastic agent	0.0215362
MAP3K20	TOZASERTIB	Not Approved	antineoplastic agent	0.0297967
MAP3K20	DASATINIB ANHYDROUS	Approved	antineoplastic agent	0.0286205
MAP3K20	SNS-314	Not Approved	antineoplastic agent	0.0517895
MAP3K20	ILORASERTIB	Not Approved		0.0187514
MAP3K20	ALSTERPAULLONE	Not Approved		0.04183
MAP3K20	BMS-582949	Not Approved	antipsoriatic,DMARD,antiinflammatory agent	0.362526
MAP3K20	ENMD-2076	Not Approved	antineoplastic agent	0.0701664
MAP3K20	GW441756X	Not Approved		0.033464
MAP3K20	CENISERTIB	Not Approved	antineoplastic agent	0.0184335
MAP3K20	ZOTIRACICLIB	Not Approved		0.181263
MAP3K20	SORAFENIB	Approved	antineoplastic agent	0.0189144
MAP3K20	MERESTINIB	Not Approved		0.217516
SLC25A4	(+)-MCPG	Not Approved		0.915856
SLC25A4	LY2389575	Not Approved		2.74757
SLC25A4	(1S,3R)-ACPD	Not Approved		0.549514
SLC25A4	COMPOUND 2 [PMID: 21105727]	Not Approved		1.37378
SLC25A4	CLODRONIC ACID	Approved	antineoplastic agent	0.499558
SLC25A4	EGLUMEGAD	Not Approved		0.686892
SLC25A4	COMPOUND 3 [PMID: 21105727]	Not Approved		1.37378
SLC25A4	VU0650786	Not Approved		2.74757
SLC25A4	RO4491533	Not Approved		1.37378
SLC25A4	[3H]LY341495	Not Approved		0.686892
SLC25A4	L-CCG-I	Not Approved		0.457928
SLC25A4	LY379268	Not Approved		0.915856
SLC25A4	GLUTAMIC ACID	Approved		0.274757
SLC25A4	DCG-IV	Not Approved		0.686892
SLC25A4	ISOSPAGLUMIC ACID	Not Approved		2.74757
SLC25A4	(2R,3R)-APDC	Not Approved		1.37378
SLC25A4	LY341495	Not Approved		0.39251
SLC25A4	LY395756	Not Approved		1.37378
SLC25A4	COMPOUND 4 [PMID: 21105727]	Not Approved		1.37378
COL3A1	COLLAGENASE CLOSTRIDIUM HISTOLYTICUM	Approved	for treatment of Dupuytren's contracture	2.79663
COL3A1	OCRIPLASMIN	Approved		0.686892
ZBTB4	VARENICLINE	Approved	smoking-cessation agent	10.4408
TP53	VEMURAFENIB	Approved	antineoplastic agent	0.00936447
TP53	CHEMBL:CHEMBL602150	Not Approved		0.0288738
TP53	CHEMBL:CHEMBL201325	Not Approved		0.0115495
TP53	CHK1 INHIBITOR GDC-0575	Not Approved		0.23099
TP53	FENTICLOR	Not Approved		0.00607869
TP53	PACLITAXEL	Approved	for treatment of peripheral arterial disease (PAD),DMARD,antiinflammatory agent,antineoplastic agent	0.00629973
TP53	CHEMBL:CHEMBL85194	Not Approved		0.0192492
TP53	ERLOTINIB	Approved	antineoplastic agent	0.00412483
TP53	CHEMBL:CHEMBL408563	Not Approved		0.023099
TP53	HEXACHLOROPHENE	Approved		0.00281695
TP53	BORTEZOMIB	Approved	antineoplastic agent	0.00135877
TP53	IL-27 SUBUNIT &ALPHA;	Not Approved		0.23099
TP53	CHEMBL:CHEMBL195350	Not Approved		0.0577476
TP53	PHA-680632	Not Approved		0.23099
TP53	CHEMBL:CHEMBL1389794	Not Approved		0.023099
TP53	SERTRALINE HYDROCHLORIDE	Approved	for treatment of obsessive compulsive disorder (OCD),antidepressant	0.0115495
TP53	CHEMBL:CHEMBL99408	Not Approved		0.0577476
TP53	THIMEROSAL	Approved		0.00502153
TP53	ABIRATERONE ACETATE	Approved	antineoplastic agent	0.0164993
TP53	TRICLOCARBAN	Not Approved		0.0164993
TP53	ENZALUTAMIDE	Approved	antineoplastic agent	0.0144369
TP53	ALRIZOMADLIN	Not Approved		0.173243
TP53	THIOUREIDOBUTYRONITRILE	Not Approved		0.346485
TP53	VENETOCLAX	Approved		0.0209991
TP53	PIMASERTIB	Not Approved		0.0288738
TP53	EPIRUBICIN	Approved	Antineoplastic Agents	0.0192492
TP53	MDM2 INHIBITOR AMGMDS3	Not Approved		0.115495
TP53	SULCONAZOLE NITRATE	Approved		0.0384984
TP53	TYRPHOSTIN A9	Not Approved		0.00524978
TP53	GOSSYPOL	Not Approved		0.00721845
TP53	LAPACHONE	Not Approved		0.00444212
TP53	CHEMBL:CHEMBL592123	Not Approved		0.0288738
TP53	AZD6482	Not Approved		0.0256656
TP53	SP600125	Not Approved		0.0577476
TP53	SELICICLIB	Not Approved	antineoplastic agent	0.0384984
TP53	AZACITIDINE	Approved	antineoplastic agent	0.00866213
TP53	CHEMBL:CHEMBL410484	Not Approved		0.0144369
TP53	CHEMBL:CHEMBL1241268	Not Approved		0.23099
TP53	ALK INHIBITOR TAE684	Not Approved		0.0577476
TP53	SN-38	Not Approved		0.0164993
TP53	METHYLENE BLUE	Not Approved		0.0128328
TP53	CINNARIZINE	Approved	Anti-Allergic Agents	0.0209991
TP53	PAROXETINE HYDROCHLORIDE, HEMIHYDRATE	Approved	antidepressant	0.00461981
TP53	IBRUTINIB	Approved	antineoplastic agent	0.0135877
TP53	CABOZANTINIB S-MALATE	Approved	antineoplastic agent	0.0104996
TP53	CAPIVASERTIB	Approved		0.023099
TP53	TAMOXIFEN	Approved	Hormonal,Antineoplastic Agents	0.0035537
TP53	PF-04217903	Not Approved		0.0769968
TP53	DOCETAXEL ANHYDROUS	Approved	antineoplastic agent	0.00417452
TP53	GALLIC ACID	Not Approved		0.00962459
TP53	KINETIN RIBOSIDE	Not Approved		0.0288738
TP53	MASOPROCOL	Approved	prostate cancer,antineoplastic agent	0.00245734
TP53	CHEMBL:CHEMBL259422	Not Approved		0.115495
TP53	INDOPROFEN	Approved		0.00962459
TP53	LONTUCIREV	Not Approved		0.115495
TP53	SANGUINARIUM	Not Approved		0.00461981
TP53	7,8-DIHYDROXYFLAVONE	Not Approved		0.0144369
TP53	CISPLATIN	Approved		0.0133566
TP53	3-METHOXYCATECHOL	Not Approved		0.0115495
TP53	EPRENETAPOPT	Not Approved		1.03946
TP53	NAVITOCLAX	Not Approved		0.0216553
TP53	CHEMBL:CHEMBL582473	Not Approved		0.0384984
TP53	CHEMBL:CHEMBL407501	Not Approved		0.115495
TP53	PYRITHIONE ZINC	Approved		0.0064164
TP53	IDASANUTLIN	Not Approved		0.153994
TP53	ASTEMIZOLE	Approved	Anti-Allergic Agents	0.00721845
TP53	DOPAMINE	Approved		0.00398259
TP53	HOMIDIUM BROMIDE	Not Approved		0.00398259
TP53	SUNITINIB	Approved	antineoplastic agent	0.0048123
TP53	INDIRUBIN-3'-MONOXIME	Not Approved		0.00607869
TP53	DECITABINE	Approved	antineoplastic agent	0.00962459
TP53	TRIFLUPROMAZINE	Approved	Antiemetics; Antipsychotic Agents	0.0144369
TP53	CHEMBL:CHEMBL591618	Not Approved		0.023099
TP53	TOPICAL CORTICOSTEROID	Not Approved		0.0769968
TP53	METHIMAZOLE	Approved	Antithyroid Agents	0.0109995
TP53	DENDRITIC CELL VACCINE	Not Approved		0.0577476
TP53	TRIACETYLRESVERATROL	Not Approved		0.0577476
TP53	CHEMBL:CHEMBL154580	Not Approved		0.0104996
TP53	BRIGATINIB	Approved		0.0209991
TP53	CHEMBL:CHEMBL406557	Not Approved		0.0144369
TP53	EMODIN	Not Approved		0.00444212
TP53	VESNARINONE	Not Approved		0.0288738
TP53	REBEMADLIN	Not Approved		0.461981
TP53	NUTLIN-3	Not Approved		0.288738
TP53	DIMETHYL GAMBOGATE	Not Approved		0.023099
TP53	IOXYNIL	Not Approved		0.0384984
TP53	IRINOTECAN HYDROCHLORIDE	Approved	antineoplastic agent	0.00549977
TP53	CHEMBL:CHEMBL601140	Not Approved		0.0288738
TP53	APOMORPHINE	Approved	antiparkinson agent,for treatment of erectile dysfunction,for treatment of sexual dysfunction in women	0.0042776
TP53	CHEMBL:CHEMBL184450	Not Approved		0.00824965
TP53	IDELALISIB	Approved	antineoplastic agent	0.0256656
TP53	TRAMETINIB DIMETHYL SULFOXIDE	Approved	antineoplastic agent	0.00491469
TP53	BENDAMUSTINE	Approved		0.0769968
TP53	CLIOQUINOL	Approved		0.0064164
TP53	PUROMYCIN	Not Approved		0.0256656
TP53	TRIFLOXYSTROBIN	Not Approved		0.0384984
TP53	METHYL ROBUSTONE	Not Approved		0.023099
TP53	MPI-0479605	Not Approved		0.0769968
TP53	IPILIMUMAB	Approved	antineoplastic agent	0.0153994
TP53	OLAPARIB	Approved		0.00753229
TP53	CLEMASTINE	Approved	Anti-Allergic Agents	0.0115495
TP53	TEROXIRONE	Not Approved		0.023099
TP53	CHEMBL:CHEMBL177809	Not Approved		0.0288738
TP53	FLUPENTHIXOL	Not Approved	Antipsychotic Agents	0.00769968
TP53	SELUMETINIB	Approved		0.0104996
TP53	OLEAMIDE	Not Approved		0.0577476
TP53	P53-HDM2 INTERACTION INHIBITOR MI-773	Not Approved		0.269489
TP53	METHYLBENZETHONIUM CHLORIDE	Not Approved		0.0192492
TP53	CHEMBL:CHEMBL587620	Not Approved		0.023099
TP53	MERCURIC CHLORIDE	Not Approved		0.00577476
TP53	RITUXIMAB	Approved	antineoplastic agent	0.032082
TP53	CHEMBL:CHEMBL578890	Not Approved		0.0384984
TP53	CYTARABINE	Approved	antineoplastic agent	0.00288738
TP53	OSIMERTINIB	Approved		0.0164993
TP53	FLAVANONE	Not Approved		0.0144369
TP53	RALOXIFENE HYDROCHLORIDE	Approved	Hormone Replacement Agents	0.0023099
TP53	PIMOZIDE	Approved	Antidyskinetics; Antipsychotic Agents	0.00339692
TP53	AMOXAPINE	Approved	antidepressant	0.00769968
TP53	ONONIN	Not Approved		0.023099
TP53	TARENFLURBIL	Not Approved		0.0192492
TP53	FANCHININ	Not Approved		0.0288738
TP53	MDM2 ANTAGONIST RO6839921	Not Approved		0.115495
TP53	VITAMIN K3	Approved	for reducing EGFR-inhibitor-induced dermatological side effects	0.00398259
TP53	CHEMBL:CHEMBL1702181	Not Approved		0.115495
TP53	CYAZOFAMID	Not Approved		0.0577476
TP53	CHEMBL:CHEMBL596633	Not Approved		0.0104996
TP53	NAVTEMADLIN	Not Approved		0.0962459
TP53	[3H]GBR12935	Not Approved		0.0164993
TP53	RIMCAZOLE	Not Approved	antineoplastic agent	0.0192492
TP53	VORINOSTAT	Approved	antineoplastic agent	0.00824965
TP53	CHEMBL:CHEMBL1333386	Not Approved		0.0164993
TP53	EZABENLIMAB	Not Approved		0.115495
TP53	CLOTRIMAZOLE	Approved		0.00624298
TP53	PERPHENAZINE	Approved	Antipsychotic Agents	0.00444212
TP53	FULVESTRANT	Approved	antineoplastic agent	0.00923961
TP53	PALBOCICLIB	Approved		0.00452922
TP53	TANESPIMYCIN	Not Approved	antineoplastic agent	0.0266527
TP53	GENISTEIN	Approved		0.0019913
TP53	ETHOPROPAZINE HYDROCHLORIDE	Approved		0.0164993
TP53	SULANEMADLIN	Not Approved		0.115495
TP53	CHEMBL:CHEMBL528807	Not Approved		0.0384984
TP53	HDM2 INHIBITOR MK-8242	Not Approved		0.115495
TP53	CRIZOTINIB	Approved	antineoplastic agent	0.023099
TP53	FENOFIBRATE MICRONIZED	Approved	anticholesterolaemic agent,antidyslipidaemic agent	0.00888424
TP53	OCHRATOXIN A	Not Approved		0.0128328
TP53	IODOQUINOL	Approved		0.0128328
TP53	NEBULARINE	Not Approved		0.0577476
TP53	JQ1	Not Approved		0.0461981
TP53	PEMBROLIZUMAB	Approved		0.0139994
TP53	DICHLOROPHEN	Not Approved		0.0064164
TP53	LEVONORGESTREL	Approved	for treatment of menopausal symptoms,contraceptive	0.0329986
TP53	CHEMBL:CHEMBL261693	Not Approved		0.023099
TP53	ZANUBRUTINIB	Approved		0.115495
TP53	IL-12	Not Approved		0.0256656
TP53	SB 224289	Not Approved		0.00962459
TP53	OXALIPLATIN	Approved		0.00911804
TP53	CHEMBL:CHEMBL422942	Not Approved		0.0384984
TP53	ECONAZOLE NITRATE	Approved		0.00824965
TP53	CHEMBL:CHEMBL429335	Not Approved		0.023099
TP53	2-IODOACETAMIDE	Not Approved		0.00824965
TP53	CHEMBL:CHEMBL267160	Not Approved		0.0288738
TP53	CAULIBUGULONE C	Not Approved		0.0384984
TP53	CHEMBL:CHEMBL271023	Not Approved		0.0192492
TP53	INOSITOL	Approved	for treatment of Alzheimer's disease	0.0153994
TP53	ALECTINIB	Approved		0.0461981
TP53	MAGROLIMAB	Not Approved		0.0577476
TP53	PAZOPANIB	Approved	antineoplastic agent	0.00810492
TP53	MICHLER'S KETONE	Not Approved		0.0128328
TP53	CHEMBL:CHEMBL260213	Not Approved		0.0192492
TP53	THIOTEPA	Approved		0.023099
TP53	KU-60019	Not Approved		0.0577476
TP53	CHEMBL:CHEMBL528712	Not Approved		0.0384984
TP53	THIORIDAZINE	Approved	Antipsychotic Agents	0.00398259
TP53	BENZALKONIUM CHLORIDE	Approved		0.0577476
TP53	BAICALEIN	Not Approved		0.00461981
TP53	DABRAFENIB	Approved	antineoplastic agent	0.0171104
TP53	CAULIBUGULONE D	Not Approved		0.0577476
TP53	CHEMBL:CHEMBL16685	Not Approved		0.0577476
TP53	CHEMBL:CHEMBL261118	Not Approved		0.0384984
TP53	KRESOXIM-METHYL	Not Approved		0.0384984
TP53	MELPHALAN	Approved		0.00577476
TP53	CHEMBL:CHEMBL259784	Not Approved		0.0192492
TP53	(R)-INDOPROFEN	Not Approved		0.115495
TP53	PENTACHLOROPHENOL	Not Approved		0.00824965
TP53	ATRACTYLENOLIDE I	Not Approved		0.23099
TP53	CONTUSUGENE LADENOVEC	Not Approved		0.23099
TP53	CYCLOPHOSPHAMIDE ANHYDROUS	Approved		0.00570346
TP53	CHEMBL:CHEMBL1522984	Not Approved		0.023099
TP53	TAMOXIFEN CITRATE	Approved		0.00607869
TP53	NORTRIPTYLINE	Approved	antidepressant,antiasthmatic agent	0.00360922
TP53	NIGULDIPINE	Not Approved		0.0144369
TP53	BENZO(K)FLUORANTHENE	Not Approved		0.0115495
TP53	R547	Not Approved		0.0329986
TP53	BENZO[B]FLUORANTHENE	Not Approved		0.0164993
TP53	LORLATINIB	Approved		0.0266527
TP53	RUXOLITINIB	Approved	antiinflammatory agent,antineoplastic agent	0.0144369
TP53	STREPTONIGRIN	Not Approved		0.0115495
TP53	RECOMBINANT VASCULAR ENDOTHELIAL GROWTH FACTOR	Not Approved		0.024749
TP53	CHEMBL:CHEMBL1346468	Not Approved		0.0577476
TP53	RS-39604	Not Approved		0.0384984
TP53	CHEMBL:CHEMBL530049	Not Approved		0.0128328
TP53	ALEMTUZUMAB	Approved	antineoplastic agent	0.0384984
TP53	SELINEXOR	Approved		0.0461981
TP53	CHEMBL:CHEMBL600347	Not Approved		0.115495
TP53	CADMIUM DICHLORIDE	Not Approved		0.0104996
TP53	PATULIN	Not Approved		0.0256656
TP53	DINOSEB	Not Approved		0.0288738
TP53	AURORA KINASE INHIBITOR AMG 900	Not Approved		0.0577476
TP53	CHEMBL:CHEMBL578512	Not Approved		0.00398259
TP53	MULTI-NEO-EPITOPE VACCINE OSE 2101	Not Approved		0.0288738
TP53	CHEMBL:CHEMBL599088	Not Approved		0.0577476
TP53	2,6-DIMETHOXYQUINONE	Not Approved		0.0164993
TP53	CHEMBL:CHEMBL265686	Not Approved		0.0288738
TP53	SAPANISERTIB	Approved	antineoplastic agent	0.0150646
TP53	PROPYLTHIOURACIL	Approved	Antithyroid Agents	0.0115495
TP53	CIS-RESVERATROL	Not Approved		0.0164993
TP53	CHLORAMBUCIL	Approved		0.0115495
TP53	CHEMBL:CHEMBL198759	Not Approved		0.0461981
TP53	RG7112	Not Approved		0.23099
TP53	ADAVOSERTIB	Not Approved	antineoplastic agent	0.0536227
TP53	TRIFLURIDINE	Approved		0.0769968
TP53	PRODIGIOSIN	Not Approved		0.115495
TP53	MITOMYCIN	Approved		0.00962459
TP53	CHLORFENAPYR	Not Approved		0.0288738
TP53	(S)-FLUOXETINE	Not Approved		0.0128328
TP53	CHIR-124	Not Approved		0.23099
TP53	RECOMBINANT MONOCYTE CHEMOATTRACTANT PROTEIN-1	Not Approved		0.0288738
TP53	OBINUTUZUMAB	Approved	antineoplastic agent	0.0769968
TP53	CHEMBL:CHEMBL1801219	Not Approved		0.23099
TP53	LOPERAMIDE	Approved	Antidiarrheals	0.00962459
TP53	METHOTREXATE	Approved	DMARD	0.00209991
TP53	MERCAPTOPURINE	Approved	Antineoplastic Agents	0.00256656
TP53	POTASSIUM DICHROMATE	Not Approved		0.023099
TP53	ELLIPTECINE	Not Approved		0.00360922
TP53	BUPARLISIB	Not Approved		0.00923961
TP53	TRANSFERRIN RECEPTOR-TARGETED LIPOSOMAL P53 CDNA	Not Approved		0.115495
TP53	BENOMYL	Not Approved		0.115495
TP53	ZIRAM	Not Approved		0.00888424
TP53	ZINC CHLORIDE	Approved		0.0461981
TP53	CHEMBL:CHEMBL374632	Not Approved		0.0104996
TP53	AZATHIOPRINE	Approved		0.00303935
TP53	CAULIBUGULONE B	Not Approved		0.0384984
TP53	CHEMBL:CHEMBL591126	Not Approved		0.0104996
TP53	TRIAMTERENE	Approved	Antihypertensive Agents; Diuretics	0.0064164
TP53	N6-BENZYLADENOSINE	Not Approved		0.115495
TP53	TEPRASIRAN	Not Approved		0.115495
TP53	NICLOSAMIDE	Approved		0.0042776
TP53	LUXEPTINIB	Not Approved		0.0288738
TP53	CHEMBL:CHEMBL405914	Not Approved		0.023099
TP53	CHEMBL:CHEMBL259615	Not Approved		0.0128328
TP53	CLOFOCTOL	Not Approved		0.0192492
TP53	FUROXAN	Not Approved		0.023099
TP53	SALMETEROL XINAFOATE	Approved		0.0164993
TP53	CHEMBL:CHEMBL600334	Not Approved		0.0384984
TP53	1,10-PHENANTHROLINE	Not Approved		0.00549977
TP53	ENALAPRIL MALEATE	Approved	antihypertensive agent	0.0121574
TP53	SIROLIMUS	Approved	for treatment of wet age-related macular degeneration,immunosuppressant	0.00398259
TP53	P53 Y220C MUTANT REACTIVATOR PC14586	Not Approved		0.115495
TP53	(R,S)-INDATRALINE	Not Approved		0.0104996
TP53	PIPERLONGUMINE	Not Approved		0.0128328
TP53	ALPELISIB	Approved		0.0064164
TP53	COTI-2	Not Approved		0.115495
TP53	CHEMBL:CHEMBL2002487	Not Approved		0.0104996
TP53	IFOSFAMIDE	Approved	Antineoplastic Agents	0.0164993
TP53	GANETESPIB	Not Approved	antineoplastic agent	0.0288738
TP53	TEMOZOLOMIDE	Approved		0.0164993
TP53	MITOXANTRONE	Approved	antineoplastic agent	0.00262489
TP53	CHEMBL:CHEMBL601757	Not Approved		0.0048123
TP53	M8891	Not Approved		0.0577476
TP53	RHODOMYRTOXIN B	Not Approved		0.0577476
TP53	VANOXERINE	Not Approved		0.00577476
TP53	PYRACLOSTROBIN	Not Approved		0.023099
TP53	DIETHYLSTILBESTROL	Approved	Hormone Replacement Agents	0.0069997
TP53	TRANILAST	Not Approved		0.0104996
TP53	CHEMBL:CHEMBL444376	Not Approved		0.0192492
TP53	OLVANIL	Not Approved		0.0192492
TP53	CHEMBL:CHEMBL260560	Not Approved		0.0144369
TP53	TERPYRIDINE	Not Approved		0.0144369
TP53	CHEMBL:CHEMBL582715	Not Approved		0.0577476
TP53	A77636	Not Approved		0.0192492
TP53	DNA VACCINE	Not Approved		0.0461981
TP53	PF-00477736	Not Approved		0.0577476
TP53	-SAR 405838.00	Not Approved		0.115495
TP53	CHEMBL:CHEMBL260028	Not Approved		0.023099
TP53	CHLORANIL	Not Approved		0.00769968
TP53	PHENYLMERCURIC ACETATE	Not Approved		0.00577476
TP53	CHEMBL:CHEMBL405317	Not Approved		0.0288738
TP53	CHEMBL:CHEMBL260451	Not Approved		0.023099
TP53	MITOXANTRONE HYDROCHLORIDE	Approved		0.00360922
TP53	NSC-663284	Not Approved		0.0164993
TP53	BOMEDEMSTAT	Not Approved		0.0577476
TP53	MANGOSTIN	Not Approved		0.0115495
TP53	BEVACIZUMAB	Approved	antineoplastic agent	0.00866213
TP53	PIRTOBRUTINIB	Approved		0.0577476
TP53	NIVOLUMAB	Approved	antineoplastic agent	0.00888424
TP53	CHEMBL:CHEMBL1397308	Not Approved		0.023099
TP53	CHEMBL:CHEMBL599100	Not Approved		0.023099
TP53	FLUPHENAZINE HYDROCHLORIDE	Approved	Antipsychotic Agents	0.00524978
TP53	CHLORPROMAZINE	Approved		0.00312149
TP53	CETUXIMAB	Approved	antineoplastic agent	0.00312149
TP53	GARLIC	Not Approved		0.023099
TP53	ALPHA-NAPHTHOFLAVONE	Not Approved		0.0164993
TP53	AHPN	Not Approved		0.0164993
TP53	SAPONIN	Not Approved		0.0461981
TP53	FAS LIGAND	Not Approved		0.0192492
TP53	GEDATOLISIB	Not Approved		0.0128328
TP53	AZD7648	Not Approved		0.0461981
TP53	NAPABUCASIN	Not Approved		0.23099
TP53	NITAZOXANIDE	Approved		0.00962459
TP53	CHEMBL:CHEMBL259805	Not Approved		0.0288738
TP53	LY3009120	Not Approved		0.023099
TP53	INTERFERON ALFA-2B	Approved	for treatment of hepatitis C,Antineoplastic Agents; Immunomodulatory Agents,for treatment of hepatitis B and C,for treatment of hepatitis	0.0164993
TP53	CLADRIBINE	Approved		0.00769968
TP53	TRACAZOLATE	Not Approved		0.0144369
TP53	CLOMIPRAMINE	Approved	Tricyclic,Antidepressive Agents	0.00303935
TP53	ROBUSTIC ACID	Not Approved		0.0384984
TP53	URSODIOL	Approved	for prevention of recurrence of colorectal polyps	0.0144369
TP53	GLUTARAL	Approved		0.0577476
TP53	CADMIUM ACETATE	Not Approved		0.0144369
TP53	ROTENONE	Not Approved		0.0164993
TP53	CHEMBL:CHEMBL429095	Not Approved		0.0023099
TP53	CHEMBL:CHEMBL320361	Not Approved		0.0384984
TP53	CHEMBL:CHEMBL259421	Not Approved		0.0192492
TP53	P53/HDM2 INTERACTION INHIBITOR CGM097	Not Approved		0.153994
TP53	DEOXIEPINEPHRINE	Not Approved		0.0192492
TP53	BROXYQUINOLINE	Not Approved		0.023099
TP53	CGP7930	Not Approved		0.0164993
TP53	CHEMBL:CHEMBL533226	Not Approved		0.00888424
TP53	ABEMACICLIB	Approved		0.00607869
TP53	ONC201	Not Approved		0.0577476
TP53	AZD1390	Not Approved		0.0384984
TP53	CHEMBL:CHEMBL563919	Not Approved		0.023099
TP53	CHEMBL:CHEMBL1303948	Not Approved		0.0164993
TP53	L-733,060	Not Approved		0.0144369
TP53	SANGUINARINE SULFATE	Not Approved		0.00888424
TP53	DS-7423	Not Approved		0.0153994
TP53	TRABECTEDIN	Approved		0.0461981
TP53	DUVELISIB	Approved		0.0164993
TP53	MECHLORETHAMINE HYDROCHLORIDE	Approved		0.0192492
TP53	ZM336372	Not Approved		0.0164993
TP53	CHEMBL:CHEMBL580421	Not Approved		0.0104996
TP53	FLUOROURACIL	Approved		0.00796518
TP53	IXAZOMIB	Approved		0.00549977
TP53	CAMPTOTHECIN	Approved	antineoplastic agent	0.00659972
TP53	GDC-0425	Not Approved		0.115495
TP53	ACALABRUTINIB	Approved		0.0135877
TP53	CHLOROXINE	Approved		0.0115495
TP53	PROPACHLOR	Not Approved		0.0164993
TP53	CHEMBL:CHEMBL579550	Not Approved		0.0384984
TP53	EMBELIN	Not Approved		0.00769968
TP53	CHEMBL:CHEMBL421215	Not Approved		0.0128328
TP53	CHEMBL:CHEMBL261123	Not Approved		0.0192492
TP53	2-AMINOANTHRACENE	Not Approved		0.0288738
TP53	DOXORUBICIN LIPOSOME	Approved		0.0384984
TP53	RIBAVIRIN	Approved		0.00303935
TP53	CHEMBL:CHEMBL408850	Not Approved		0.0104996
TP53	PD166285	Not Approved		0.0329986
TP53	GSK2830371	Not Approved		0.115495
TP53	DIBENZ[A,H]ANTHRACENE	Not Approved		0.023099
TP53	CHELERYTHRINE	Not Approved		0.00962459
TP53	FURAZOLIDONE	Approved		0.0384984
TP53	CHEMBL:CHEMBL599943	Not Approved		0.023099
TP53	RS-17053	Not Approved		0.0128328
TP53	CLOFIBRATE	Approved	Anticholesteremic Agents	0.0144369
TP53	SR59230A	Not Approved		0.0192492
TP53	CHEMBL:CHEMBL428789	Not Approved		0.00769968
TP53	TEBUFENPYRAD	Not Approved		0.0577476
TP53	SB 206553	Not Approved		0.00824965
TP53	CHEMBL:CHEMBL1214407	Not Approved		0.0288738
TP53	TOPOTECAN HYDROCHLORIDE	Approved	antineoplastic agent	0.00962459
TP53	QUINALIZARIN	Not Approved		0.00769968
TP53	BRIGIMADLIN	Not Approved		0.23099
TP53	ENCORAFENIB	Approved		0.0128328
TP53	HYDRALAZINE	Approved	antihypertensive agent	0.00577476
TP53	ALEXIDINE DIHYDROCHLORIDE	Not Approved		0.0288738
TP53	CARBENDAZIM	Not Approved		0.0384984
TP53	PLUMBAGIN	Not Approved		0.00888424
TP53	THUNBERGINOL B	Not Approved		0.0115495
TP53	CHEMBL:CHEMBL227959	Not Approved		0.0288738
TP53	DAIDZEIN	Not Approved		0.00607869
TP53	PROPARGITE	Not Approved		0.0288738
TP53	LENALIDOMIDE	Approved	antineoplastic agent	0.00888424
TP53	L-744,832	Not Approved		0.115495
TP53	BENZETHONIUM CHLORIDE	Approved		0.00721845
TP53	CHEMBL:CHEMBL1494650	Not Approved		0.0577476
TP53	BLZ945	Not Approved		0.115495
TP53	PIRARUBICIN	Not Approved		0.0256656
TP53	S(+)-APOMORPHINE	Not Approved		0.0144369
TP53	CHEMBL:CHEMBL473735	Not Approved		0.0192492
TP53	U50488	Not Approved		0.023099
TP53	FENRETINIDE	Approved	antineoplastic agent	0.0042776
TP53	MPA	Not Approved		0.023099
TP53	CHEMBL:CHEMBL411085	Not Approved		0.0384984
TP53	ALVESPIMYCIN	Not Approved	antineoplastic agent	0.0769968
TP53	PD-98059	Not Approved		0.00312149
TP53	PANITUMUMAB	Approved	antineoplastic agent	0.0115495
TP53	GEMCITABINE	Approved	antineoplastic agent	0.00753229
TP53	AXITINIB	Approved	antineoplastic agent	0.0109995
TP53	TIRAPAZAMINE	Not Approved		0.0577476
TP53	PRAMLINTIDE	Approved	antiobesity agent,antidiabetic	0.0164993
TP53	TRIFLUOPERAZINE	Approved	Antiemetics; Antipsychotic Agents	0.0115495
TP53	CHEMBL:CHEMBL546170	Not Approved		0.0164993
TP53	MUNDULONE	Not Approved		0.0288738
TP53	ANISINDIONE	Approved	Anticoagulants	0.0192492
TP53	CHEMBL:CHEMBL242171	Not Approved		0.0115495
TP53	CAPECITABINE	Approved		0.00679383
TP53	N-OLEOYLDOPAMINE	Not Approved		0.0064164
TP53	CHEMBL:CHEMBL590665	Not Approved		0.0384984
TP53	2-CHLOROADENOSINE	Not Approved		0.0104996
TP53	CHEMBL:CHEMBL225513	Not Approved		0.0144369
TP53	RESVERATROL	Approved	antineoplastic agent,antidiabetic,for treatment of herpes simplex virus 1	0.00235704
TP53	CEP-1347	Not Approved		0.0461981
TP53	TPCK	Not Approved		0.0064164
TP53	WARFARIN	Approved	Anticoagulants	0.00349985
TP53	SORAFENIB	Approved	antineoplastic agent	0.00200861
TP53	3,4-DICHLOROBENZAMIL	Not Approved		0.0288738
TP53	DOXORUBICIN HYDROCHLORIDE	Approved	antineoplastic agent	0.0109252
TP53	LB-100	Not Approved		0.0461981
TP53	SIREMADLIN	Not Approved		0.23099
TP53	ETOPOSIDE	Approved	Antineoplastic Agents	0.00597389
TP53	CERALASERTIB	Not Approved		0.0769968
TP53	CERITINIB	Approved		0.0203815
TP53	(Z)-PIPLARTINE	Not Approved		0.0577476
TP53	GR 127935	Not Approved		0.00398259
TP53	ACEQUINOCYL	Not Approved		0.115495
TP53	PROCHLORPERAZINE	Approved	antiemetic,antimigraine agent	0.00412483
TP53	SERDEMETAN	Not Approved		0.115495
TP53	ALT-801	Not Approved		0.115495
TP53	CHEMBL:CHEMBL1343568	Not Approved		0.0164993
TP53	MAPROTILINE	Approved	Second-Generation,Antidepressive Agents	0.00888424
TP53	AUTOLOGOUS DENDRITIC CELLS TRANSDUCED WITH WILD-TYPE P53 ADENOVIRUS VACCINE	Not Approved		0.115495
TP53	CHLOROTHALONIL	Not Approved		0.00962459
TP53	MIRDAMETINIB	Not Approved		0.0153994
TP53	SELECTIVE ESTROGEN RECEPTOR MODULATOR	Not Approved		0.0256656
TP53	QUINACRINE DIHYDROCHLORIDE	Not Approved		0.00962459
TP53	CHEMBL:CHEMBL602922	Not Approved		0.115495
TP53	AZD7762	Not Approved		0.0461981
TP53	ANTIMYCIN A	Not Approved		0.0384984
TP53	HALOPERIDOL DECANOATE	Approved	Antipsychotic Agents	0.00303935
TP53	CARBOPLATIN	Approved		0.00940077
TP53	BITHIONOL	Approved		0.0048123
TP53	PHENETHYLISOTHIOCYANATE	Not Approved		0.0288738
TP53	CHEMBL:CHEMBL233194	Not Approved		0.0192492
TP53	DAUNORUBICIN HYDROCHLORIDE	Approved		0.00349985
TP53	CHEMBL:CHEMBL545900	Not Approved		0.115495
TP53	GRANISETRON	Approved	antiemetic	0.0104996
TP53	APG115	Not Approved		0.0577476
TP53	CHEMBL:CHEMBL329673	Not Approved		0.0104996
TP53	CHEMBL:CHEMBL408653	Not Approved		0.0192492
TP53	4-METHOXYDALBERGIONE	Not Approved		0.0128328
TP53	DIHYDROGAMBOGIC ACID	Not Approved		0.0104996
TP53	METHYLPREDNISOLONE	Approved	Anti-Inflammatory Agents; Glucocorticoids	0.0192492
HCN1	TRAMADOL	Approved	analgesic	2.17516
HCN1	DESMETRAMADOL	Not Approved		7.45769
ABAT	LUF 5962	Not Approved		0.300022
ABAT	MRE 3008F20	Not Approved		0.150011
ABAT	LUF 5981	Not Approved		0.150011
ABAT	5-CL-5-DEOXY-(&PLUSMN;)-ENBA	Not Approved		0.600044
ABAT	3-ISOBUTYL-1-METHYL-7H-XANTHINE	Not Approved		0.200015
ABAT	MRE 2029F20	Not Approved		0.150011
ABAT	TIAGABINE HYDROCHLORIDE	Approved	Anticonvulsants	0.400029
ABAT	DP-VPA	Not Approved	anticonvulsant	0.600044
ABAT	PENECA	Not Approved		0.200015
ABAT	COMPOUND 10 [PMID: 31306001]	Not Approved		0.300022
ABAT	ST-1535	Not Approved		0.120009
ABAT	(S)-PIA	Not Approved		0.150011
ABAT	VALPROIC ACID	Approved	Anticonvulsants,for treatment of basal cell carcinoma,anticonvulsant	0.0842167
ABAT	PICLIDENOSON	Not Approved	DMARD,antiinflammatory agent	0.0857205
ABAT	SCH442416	Not Approved		0.0857205
ABAT	VIGABATRIN	Approved	for treatment of addiction	0.600044
ABAT	CGS 15943	Not Approved		0.0545494
ABAT	CPFPX	Not Approved		0.300022
ABAT	4-{2-[(7-AMINO-2-FURAN-2-YL[1,2,4]TRIAZOLO[1,5-A][1,3,5]TRIAZIN-5-YL)AMINO]ETHYL}PHENOL	Not Approved		0.120009
ABAT	MRS5151	Not Approved		0.200015
ABAT	LUF 5831	Not Approved		0.600044
ABAT	MRS1191	Not Approved		0.150011
ABAT	FK-453	Not Approved		0.120009
ABAT	2-CHLOROADENOSINE	Not Approved		0.0545494
ABAT	AS100	Not Approved		0.300022
ABAT	DERENOFYLLINE	Not Approved		0.120009
ABAT	CGS 21680	Not Approved		0.0857205
ABAT	IMARADENANT	Not Approved		0.150011
ABAT	4-HYDROXYBENZALDEHYDE	Not Approved		0.600044
ABAT	SCH 58261	Not Approved		0.0857205
ABAT	MRS3558	Not Approved		0.120009
ABAT	REGADENOSON ANHYDROUS	Approved	diagnostic agent	0.100007
ABAT	AS99	Not Approved		0.300022
ABAT	LUF 7602	Not Approved		0.200015
ABAT	MRS7469	Not Approved		0.600044
ABAT	XANTHINE AMINE CONGENER	Not Approved		0.100007
ABAT	ADENOSINE	Approved		0.0400029
ABAT	CAPADENOSON	Not Approved		0.300022
ABAT	NECA	Not Approved		0.0666715
ABAT	CVT-6883	Not Approved		0.0545494
ABAT	BAY 60-6583	Not Approved		0.150011
ABAT	CYCLOPENTYLADENOSINE	Not Approved		0.0750055
ABAT	AS70	Not Approved		0.300022
ABAT	L-97-1	Not Approved		0.600044
ABAT	KF26777	Not Approved		0.150011
ABAT	HEMADO	Not Approved		0.150011
ABAT	CP608,039	Not Approved		0.300022
ABAT	CPP-115	Not Approved		0.300022
ABAT	APADENOSON	Not Approved		0.150011
ABAT	PRELADENANT	Not Approved	antiparkinson agent	0.120009
ABAT	(R)-PIA	Not Approved		0.0750055
ABAT	8-CYCLOPENTYLTHEOPHYLLINE	Not Approved		0.150011
ABAT	PSB1115	Not Approved		0.120009
ABAT	2-HEXYNYL-NECA	Not Approved		0.150011
ABAT	VIPADENANT	Not Approved	antiparkinson agent	0.120009
ABAT	PD81723	Not Approved		0.600044
ABAT	PSB603	Not Approved		0.150011
ABAT	ISTRADEFYLLINE	Approved	antiparkinson agent	0.120009
ABAT	NAMODENOSON	Not Approved	antineoplastic agent	0.100007
ABAT	NELADENOSON	Not Approved		0.300022
ABAT	MRS1523	Not Approved		0.100007
ABAT	PSB-11	Not Approved		0.200015
ABAT	MEFLOQUINE	Approved		0.200015
ABAT	WRC-0571	Not Approved		0.600044
ABAT	VPC171	Not Approved		0.600044
ABAT	[3H]DPCPX	Not Approved		0.300022
ABAT	TCPA	Not Approved		0.150011
ABAT	CAFFEINE	Approved	Central Nervous System Stimulants	0.0162174
ABAT	ATL802	Not Approved		0.150011
ABAT	LAS38096	Not Approved		0.0545494
ABAT	PYRUVIC ACID	Approved		0.600044
ABAT	CCPA	Not Approved		0.150011
ABAT	DU172	Not Approved		0.600044
ABAT	TONAPOFYLLINE	Not Approved	for treatment of congestive heart failure	0.0750055
ABAT	PYRIDOXAL PHOSPHATE ANHYDROUS	Not Approved		0.200015
ABAT	BINODENOSON	Not Approved	diagnostic agent	0.120009
ABAT	(R,S)-PHPNECA	Not Approved		0.200015
ABAT	MRS1754	Not Approved		0.150011
ABAT	ALANINE	Approved		0.120009
ABAT	PSB-10	Not Approved		0.200015
ABAT	DPCPX	Not Approved		0.120009
ABAT	MSX-2	Not Approved		0.150011
ABAT	FR194921	Not Approved		0.600044
ABAT	THEOPHYLLINE	Approved	bronchodilator	0.0222238
ABAT	ROLOFYLLINE	Not Approved	for treatment of congestive heart failure	0.120009
ABAT	DIVALPROEX SODIUM	Approved	Anticonvulsants; Antimanic Agents	0.900065
ABAT	GS9667	Not Approved	antihyperlipidemic agent	0.120009
SLC9A8	INFLIXIMAB	Approved	DMARD,antiinflammatory agent	1.68399
SLC9A8	ADALIMUMAB	Approved	DMARD,antiinflammatory agent	1.58193
JAK3	JNJ-7706621	Not Approved		0.018611
JAK3	GUSACITINIB	Not Approved		0.204721
JAK3	PEFICITINIB	Approved	for treatment of rheumatoid arthritis	0.639752
JAK3	TOFACITINIB	Approved		1.38918
JAK3	DELGOCITINIB	Not Approved		0.146229
JAK3	UPADACITINIB	Approved		1.0236
JAK3	R-348	Not Approved		0.511802
JAK3	TRICETAMIDE	Not Approved		0.511802
JAK3	CYC-116	Not Approved		0.0105526
JAK3	PHA-767491	Not Approved		0.0155091
JAK3	UPADACITINIB HEMIHYDRATE	Approved		0.255901
JAK3	RUXOLITINIB	Approved	antiinflammatory agent,antineoplastic agent	0.447827
JAK3	QUIZARTINIB	Approved	antineoplastic agent	0.107748
JAK3	ADAVOSERTIB	Not Approved	antineoplastic agent	0.0365573
JAK3	SOTRASTAURIN	Not Approved		0.0167804
JAK3	GO-6976	Not Approved		0.0238047
JAK3	WHI-P131	Not Approved		3.07081
JAK3	SORAFENIB	Approved	antineoplastic agent	0.0178018
JAK3	CHEMBL:CHEMBL379975	Not Approved		0.0232637
JAK3	LAUROGUADINE	Not Approved		0.0365573
JAK3	NVP-TAE684	Not Approved		0.0099379
JAK3	DEXAMETHASONE	Approved	for treatment of Meniere's disease,glucocorticoid,antiinflammatory agent	0.0240848
JAK3	ENTRECTINIB	Approved		0.017958
JAK3	FILGOTINIB	Approved	DMARD,antiinflammatory agent	0.113734
JAK3	ATEZOLIZUMAB	Approved		0.0568669
JAK3	SELUMETINIB	Approved		0.0620366
JAK3	TAMATINIB	Not Approved		0.0126371
JAK3	GW843682X	Not Approved		0.0262463
JAK3	RITLECITINIB TOSYLATE	Approved		0.170601
JAK3	CENISERTIB	Not Approved	antineoplastic agent	0.00867461
JAK3	NEZULCITINIB	Not Approved		0.146229
JAK3	MIDOSTAURIN	Approved	antineoplastic agent	0.0584917
JAK3	BARICITINIB	Approved	DMARD,antiinflammatory agent	0.18611
JAK3	PACRITINIB	Approved	antineoplastic agent	0.255901
JAK3	FILGOTINIB MALEATE	Approved		0.255901
JAK3	AT9283	Not Approved	antineoplastic agent	0.0930549
JAK3	RITLECITINIB	Not Approved		1.0236
JAK3	PD-0166285	Not Approved		0.0196847
JAK3	AT-9283	Not Approved		0.0853003
JAK3	IZENCITINIB	Not Approved		0.12795
JAK3	GILTERITINIB	Approved		0.113734
JAK3	R-333	Not Approved		0.511802
JAK3	DECERNOTINIB	Not Approved	DMARD,antiinflammatory agent	1.2795
JAK3	RITLECITINIB	Approved		0.511802
JAK3	RG-1530	Not Approved		0.0108894
JAK3	PF-562271	Not Approved		0.00947781
JAK3	PIM KINASE INHIBITOR LGH447	Not Approved		1.0236
JAK3	CHEMBL:CHEMBL1997335	Not Approved		0.0243715
JAK3	CERDULATINIB	Not Approved		0.170601
JAK3	ILGINATINIB	Not Approved		1.0236
JAK3	TASOCITINIB	Not Approved	DMARD,antiinflammatory agent	1.0236
CRBN	POMALIDOMIDE	Approved		2.61019
CRBN	THALIDOMIDE	Approved	antineoplastic agent	0.141091
CRBN	MD-222	Not Approved		2.61019
CRBN	LENALIDOMIDE	Approved	antineoplastic agent	0.803135
CRBN	TL12-186	Not Approved		2.61019
CRBN	MEZIGDOMIDE	Not Approved		2.61019
CRBN	TX-16	Not Approved		2.61019
CRBN	AVADOMIDE	Not Approved		5.22038
CRBN	GOLCADOMIDE	Not Approved		2.61019
CRBN	NVP-DKY709	Not Approved		2.61019
CRBN	MG-277	Not Approved		2.61019
CRBN	CBPD-268	Not Approved		0.870063
CRBN	PTD10	Not Approved		1.30509
CRBN	IBERDOMIDE	Not Approved		1.30509
CRBN	IBERDOMIDE	Not Approved		2.61019
CRBN	AK-2292	Not Approved		1.30509
CRBN	DBRD9	Not Approved		1.30509
CRBN	DTAG-13	Not Approved		2.61019
CRBN	MS40	Not Approved		1.30509
CRBN	SJ995973	Not Approved		2.61019
LPAR5	CHEMBL:CHEMBL1630084	Not Approved		52.2038
RAPGEF1	PSB-6426	Not Approved		52.2038
EMP2	LEUCETTINE L41	Not Approved		8.70063
EMP2	THERAPEUTIC HORMONE	Not Approved		1.18645
PGGT1B	GGTI-2418	Not Approved	antineoplastic agent	26.1019
UQCR10	FAMOXADONE	Not Approved		104.408
CAMK4	ESTRADIOL 3-BENZOATE	Approved		5.22038
CAMK4	GEMCITABINE	Approved	antineoplastic agent	0.567433
UGT1A1	SACITUZUMAB GOVITECAN	Approved		0.145011
UGT1A1	DESVENLAFAXINE SUCCINATE	Approved	antidepressant,for treatment of menopausal symptoms	0.326274
UGT1A1	NILOTINIB	Approved	antineoplastic agent	0.407842
UGT1A1	BILIRUBIN	Not Approved		1.04408
UGT1A1	KETAMINE HYDROCHLORIDE	Approved	analgesic	0.153541
UGT1A1	ELTROMBOPAG	Approved	thrombopoietic	0.326274
UGT1A1	BELINOSTAT	Approved	antineoplastic agent	0.118645
UGT1A1	ONDANSETRON HYDROCHLORIDE	Approved	for treatment of obsessive compulsive disorder (OCD),antiemetic,for treatment of sleep apnea	0.137378
UGT1A1	IRINOTECAN HYDROCHLORIDE	Approved	antineoplastic agent	0.0414316
UGT1A1	ETHINYL ESTRADIOL	Approved	contraceptive	0.130509
UGT1A1	CLOZAPINE	Approved	Antipsychotic Agents	0.0403638
UGT1A1	ARFORMOTEROL	Approved	Bronchodilator Agents	0.870063
UGT1A1	DAUNORUBICIN LIPOSOMAL	Approved	antineoplastic agent	0.0286834
UGT1A1	DAIDZEIN	Not Approved		0.137378
UGT1A1	THIOGUANINE	Approved		0.0790967
UGT1A1	DOXORUBICIN HYDROCHLORIDE	Approved	antineoplastic agent	0.0176364
UGT1A1	CYTARABINE	Approved	antineoplastic agent	0.0326274
UGT1A1	LABETALOL	Approved	Antihypertensive Agents	0.145011
UGT1A1	BINIMETINIB	Approved	antineoplastic agent,DMARD,antiinflammatory agent	0.130509
UGT1A1	TRANILAST	Not Approved		0.23729
UGT1A1	LOSARTAN POTASSIUM	Approved	Antihypertensive Agents	0.118645
UGT1A1	FEBUXOSTAT	Approved	for treatment of gout	0.200784
UGT1A1	PEGASPARGASE	Approved		0.174013
UGT1A1	CARBOPLATIN	Approved		0.030351
UGT1A1	ERLOTINIB	Approved	antineoplastic agent	0.0233053
UGT1A1	MERCAPTOPURINE	Approved	Antineoplastic Agents	0.0580042
UGT1A1	MOXIFLOXACIN	Approved		0.652547
UGT1A1	RALOXIFENE HYDROCHLORIDE	Approved	Hormone Replacement Agents	0.104408
UGT1A1	ACETAMINOPHEN GLUCURONIDE	Not Approved		0.23729
UGT1A1	VINCRISTINE	Approved	antineoplastic agent	0.0322246
UGT1A1	EFAVIRENZ	Approved		0.130509
UGT1A1	ATORVASTATIN CALCIUM TRIHYDRATE	Approved	anticholesterolaemic agent,antihypecholesterolemic agent	0.047458
UGT1A1	CAPECITABINE	Approved		0.0511802
UGT1A1	RALTEGRAVIR POTASSIUM	Approved		0.435032
UGT1A1	ALLOPURINOL	Approved	antiuricemic agent,for treatment of gout	0.0870063
UGT1A1	DOLUTEGRAVIR SODIUM	Approved		0.870063
UGT1A1	DEXAMETHASONE	Approved	for treatment of Meniere's disease,glucocorticoid,antiinflammatory agent	0.0307081
UGT1A1	PAZOPANIB	Approved	antineoplastic agent	0.114482
UGT1A1	INDACATEROL	Approved	for treatment of chronic obstructive pulmonary disorder (COPD),bronchodilator	0.435032
UGT1A1	RISPERIDONE	Approved	Antipsychotic Agents,antipsychotic agent	0.0389581
FBXL17	HYDROCHLOROTHIAZIDE	Approved	antihypertensive agent	2.26973
LEP	SOYBEAN SEED OIL	Approved		0.870063
LEP	METHIMAZOLE	Approved	Antithyroid Agents	0.207158
LEP	CYCLOSPORINE	Approved	immunosuppressant,opthalmological agent	0.0500036
LEP	NICOTINE POLACRILEX	Approved	Central Nervous System Stimulants	0.0945721
LEP	CARVEDILOL	Approved	cardiovascular agent,for treatment of congestive heart failure	0.16732
LEP	ORAL CONTRACEPTIVE	Not Approved		0.395483
LEP	ANHYDROUS TACROLIMUS	Approved	immunosuppressant	0.155368
LEP	LOVASTATIN	Approved	anticholesterolaemic agent	0.111547
LEP	GEMFIBROZIL	Approved	Antilipemic Agents	0.50196
LEP	CALCIUM CHANNEL BLOCKER	Not Approved		0.483369
LEP	CLOZAPINE	Approved	Antipsychotic Agents	0.0448486
LEP	METHADONE HYDROCHLORIDE	Approved	Opioid; Antitussive Agents,Analgesics	0.12795
LEP	ESTRADIOL VALERATE	Approved	for treatment of menopausal symptoms,contraceptive,treatment for menopause,hormone replacement	0.0925599
LEP	RISPERIDONE	Approved	Antipsychotic Agents,antipsychotic agent	0.0649301
LEP	PROPYLTHIOURACIL	Approved	Antithyroid Agents	0.217516
LEP	LAMIVUDINE	Approved		0.181263
LEP	METRELEPTIN	Approved		0.435032
LEP	BROMOCRIPTINE	Approved	antidiabetic	0.140333
LEP	FOLIC ACID	Approved		0.181263
LEP	VALPROIC ACID	Approved	Anticonvulsants,for treatment of basal cell carcinoma,anticonvulsant	0.0763213
LEP	ANTICOAGULANT AGENT	Not Approved		1.45011
LEP	FELODIPINE	Approved	antihypertensive agent	0.255901
LEP	MIRTAZAPINE	Approved	antidepressant	0.217516
LEP	TROGLITAZONE	Approved		0.16732
MAP2K5	MIRDAMETINIB	Not Approved		0.932211
MAP2K5	REFAMETINIB	Not Approved	antineoplastic agent	0.593225
MAP2K5	SELUMETINIB	Approved		0.197742
MAP2K5	COBIMETINIB	Approved	antineoplastic agent	0.343446
MAP2K5	WX-554	Not Approved	antineoplastic agent	0.932211
MAP2K5	BINIMETINIB	Approved	antineoplastic agent,DMARD,antiinflammatory agent	0.326274
MAP2K5	DABRAFENIB	Approved	antineoplastic agent	0.241684
MAP2K5	TRAMETINIB DIMETHYL SULFOXIDE	Approved	antineoplastic agent	0.13884
FOXO3	RESVERATROL	Approved	antineoplastic agent,antidiabetic,for treatment of herpes simplex virus 1	1.06538
FOXO3	SYRINGARESINOL	Not Approved		52.2038
KCNH8	DALFAMPRIDINE	Approved	MS-treatment	0.181263
KCNH8	GUANIDINE HYDROCHLORIDE	Approved		0.212211
KCNH8	TEDISAMIL	Not Approved		0.217516
KCNH8	NERISPIRDINE	Not Approved		0.174013
KCNH8	AMIFAMPRIDINE PHOSPHATE	Approved		0.212211
KCNH8	AMIFAMPRIDINE	Approved		0.207158
SERPINC1	TINZAPARIN SODIUM	Approved	anticoagulant,Anticoagulants	0.828632
SERPINC1	ELTROMBOPAG	Approved	thrombopoietic	0.362526
SERPINC1	PROGESTERONE	Approved	for reducing the risk of pre-term birth for women with short cervix a mid-pregnancy,for prevention of preterm delivery,for symptomatic treatment of menopausal symptoms,neuroprotectant for stroke victims	0.0245781
SERPINC1	FONDAPARINUX	Approved	Antithrombotic Agents	1.45011
SERPINC1	AVATROMBOPAG	Approved		0.414316
SERPINC1	ESTRADIOL VALERATE	Approved	for treatment of menopausal symptoms,contraceptive,treatment for menopause,hormone replacement	0.0308533
SERPINC1	NADROPARIN CALCIUM	Not Approved		0.725053
SERPINC1	SULODEXIDE	Approved	for treatment of diabetic nephropathy	2.17516
SERPINC1	MECAMYLAMINE	Approved	for treatment of ADHD,motilitant	0.120842
SERPINC1	[3H]&ALPHA;-BUNGAROTOXIN	Not Approved		0.483369
SERPINC1	BEMIPARIN SODIUM	Approved		1.45011
SERPINC1	ATRACURIUM	Not Approved		0.362526
SERPINC1	LUSUTROMBOPAG	Approved		0.483369
SERPINC1	SEMULOPARIN SODIUM	Not Approved		1.45011
SERPINC1	SYNTHETIC CONJUGATED ESTROGENS, A	Not Approved		0.362526
SERPINC1	CARBOPLATIN	Approved		0.0337234
SERPINC1	HEPARIN	Approved	for treatment of cystic fibrosis,for treatment of pelvic pain of bladder origin and interstitital cystitis,antithrombotic,anticoagulant	0.135947
SERPINC1	ANTITHROMBIN ALFA	Not Approved		1.45011
SERPINC1	GEMCITABINE	Approved	antineoplastic agent	0.031524
SERPINC1	DANAPAROID SODIUM	Approved		1.45011
SERPINC1	GALLAMINE TRIETHIODIDE	Approved	Skeletal,Muscle Relaxants	0.131828
SERPINC1	PARNAPARIN SODIUM	Not Approved		1.45011
SERPINC1	2-O, 3-O DESULFATED HEPARIN	Not Approved	for prevention of cardiac and cerebral reperfusion injury	0.483369
SERPINC1	WAGLERIN-1	Not Approved		1.45011
SERPINC1	&ALPHA;-CONOTOXIN GI	Not Approved		1.45011
SERPINC1	DELPARANTAG	Not Approved		2.90021
SERPINC1	UNFRACTIONATED HEPARIN	Approved		1.45011
SERPINC1	[125I]&ALPHA;-BUNGAROTOXIN	Not Approved		0.483369
SERPINC1	&ALPHA;-CONOTOXIN MI	Not Approved		1.45011
SERPINC1	ENOXAPARIN SODIUM	Approved	anticoagulant	1.45011
SERPINC1	DOCIPARSTAT SODIUM	Not Approved		1.45011
SERPINC1	HEPARIN CALCIUM	Approved		1.45011
SERPINC1	&ALPHA;-BUNGAROTOXIN	Not Approved		0.362526
SERPINC1	PANCURONIUM	Approved	Muscle Relaxants	0.483369
SERPINC1	ARDEPARIN SODIUM	Approved		1.45011
SERPINC1	SUCCINYLCHOLINE	Approved	Skeletal,Muscle Relaxants	0.131828
CDH2	METHOTREXATE	Approved	DMARD	0.316387
CDH2	ADH-1	Not Approved	antineoplastic agent	34.8025
CDH2	METHADONE HYDROCHLORIDE	Approved	Opioid; Antitussive Agents,Analgesics	1.0236
PLTP	SIMVASTATIN	Approved	antidyslipidaemic agent,anticholesterolaemic agent,antihypertensive agent	0.696051
PLTP	VITAMIN E	Approved		4.35032
PLTP	ALPHA-TOCOPHEROL	Not Approved		4.7458
GPR61	COMPOUND 1 [PMID: 37741852]	Not Approved		52.2038
ITGA4	SENKTIDE	Not Approved		1.93347
ITGA4	VEDOLIZUMAB	Approved	for treatment of ulcerative colitis,for treatment of Chron's disease	5.80042
ITGA4	R1295	Not Approved	antiinflammatory agent	1.93347
ITGA4	ABRILUMAB	Not Approved		3.86695
ITGA4	UCB-1184197	Not Approved		5.80042
ITGA4	ATL1102	Not Approved	antiinflammatory agent	2.90021
ITGA4	NATALIZUMAB	Approved	for treatment of Crohn's disease,antiinflammatory agent	5.80042
ITGA4	FIRATEGRAST	Not Approved	antiinflammatory agent	3.86695
ITGA4	BIO1211	Not Approved		5.80042
CSNK1E	UMBRALISIB TOSYLATE	Approved		4.35032
CSNK1E	HEROIN	Not Approved		4.89411
CSNK1E	SB202190	Not Approved		0.725053
CSNK1E	4-(3-PYRIDIN-2-YL-1H-PYRAZOL-4-YL)QUINOLINE	Not Approved		5.22038
TOP 1.00	NITIDINE CHLORIDE	Not Approved		0.870063
TOP 1.00	HYDROXYCAMPTOTHECIN	Not Approved		0.580042
TOP 1.00	AESCULIOSIDE IIIF	Not Approved		0.870063
TOP 1.00	TLC-388	Not Approved		0.870063
TOP 1.00	LURTOTECAN	Not Approved	antineoplastic agent	0.435032
TOP 1.00	AESCULIOSIDE IIIB	Not Approved		0.870063
TOP 1.00	EVODIAMINE	Not Approved		0.652547
TOP 1.00	CHEMBL:CHEMBL308106	Not Approved		0.870063
TOP 1.00	DIFLOMOTECAN	Not Approved		0.435032
TOP 1.00	CHEMBL:CHEMBL1094674	Not Approved		0.870063
TOP 1.00	AFELETECAN	Not Approved		1.30509
TOP 1.00	CALOTHRIXIN B	Not Approved		0.870063
TOP 1.00	INTOPLICINE	Not Approved		0.435032
TOP 1.00	CALOTHRIXIN A	Not Approved		0.870063
TOP 1.00	NAMITECAN	Not Approved		0.435032
TOP 1.00	SIMOCYCLINONE D8	Not Approved		0.435032
TOP 1.00	AESCULIOSIDE IIIA	Not Approved		0.870063
TOP 1.00	AESCULIOSIDE IID	Not Approved		0.870063
TOP 1.00	(20S,21S)-7-CYCLOHEXYLFLUOROCAMPTOTHECIN	Not Approved		0.870063
TOP 1.00	CUCURBITACIN B	Approved		0.145011
TOP 1.00	TOPOTECAN HYDROCHLORIDE	Approved	antineoplastic agent	0.145011
TOP 1.00	MYRICETIN	Not Approved		0.0217516
TOP 1.00	BROMOETHANE	Not Approved		0.870063
TOP 1.00	RUBITECAN	Not Approved	antineoplastic agent	0.652547
TOP 1.00	CAMPTOTHECIN	Approved	antineoplastic agent	0.621474
TOP 1.00	ETIRINOTECAN PEGOL	Not Approved	antineoplastic agent	0.870063
TOP 1.00	AESCULIOSIDE IIK	Not Approved		0.870063
TOP 1.00	SN-38	Not Approved		0.326274
TOP 1.00	CHEMBL:CHEMBL1762593	Not Approved		0.870063
TOP 1.00	AESCULIOSIDE IIA	Not Approved		0.870063
TOP 1.00	GIMATECAN	Not Approved		0.870063
TOP 1.00	CHEMBL:CHEMBL2171778	Not Approved		0.870063
TOP 1.00	LIPOTECAN	Not Approved	antineoplastic agent	0.435032
TOP 1.00	EDOTECARIN	Not Approved		0.870063
TOP 1.00	AESCULIOSIDE IIB	Not Approved		0.870063
TOP 1.00	TAFLUPOSIDE	Not Approved		0.217516
TOP 1.00	FIRTECAN PEGOL	Not Approved	antineoplastic agent	0.435032
TOP 1.00	CHEMBL:CHEMBL1094358	Not Approved		0.870063
TOP 1.00	ACRIDINE CARBOXAMIDE	Not Approved		0.217516
TOP 1.00	BELOTECAN	Not Approved		0.870063
TOP 1.00	CHEMBL:CHEMBL79513	Not Approved		2.17516
TOP 1.00	KARENITECIN	Not Approved	antineoplastic agent	0.652547
TOP 1.00	LIPOSOMAL SN-38	Not Approved	antineoplastic agent	0.435032
TOP 1.00	SOPHORIDINE	Not Approved		0.870063
TOP 1.00	NANOPARTICLE SN-38-ENCAPSULATED MICELLE FORMULATION IT-141	Not Approved		0.435032
TOP 1.00	O-METHYLCALOTHRIXIN A	Not Approved		0.870063
TOP 1.00	CHEMBL:CHEMBL578220	Not Approved		0.870063
TOP 1.00	DOXORUBICIN HYDROCHLORIDE	Approved	antineoplastic agent	0.0117576
TOP 1.00	DAUNORUBICIN LIPOSOMAL	Approved	antineoplastic agent	0.00956114
TOP 1.00	CHEMBL:CHEMBL2171781	Not Approved		0.435032
TOP 1.00	AESCULIOSIDE IIIC	Not Approved		0.870063
TOP 1.00	CYCLOPHOSPHAMIDE ANHYDROUS	Approved		0.0107415
TOP 1.00	INDIMITECAN	Not Approved		0.870063
TOP 1.00	CAFFEINE	Approved	Central Nervous System Stimulants	0.0235152
TOP 1.00	OLIVOMYCIN I	Not Approved		0.870063
TOP 1.00	CETUXIMAB	Approved	antineoplastic agent	0.0117576
TOP 1.00	AESCULIOSIDE IVB	Not Approved		0.870063
TOP 1.00	CHEMBL:CHEMBL455004	Not Approved		0.870063
TOP 1.00	POLYGLUTAMATE CAMPTOTHECIN	Not Approved		0.435032
TOP 1.00	MURELETECAN	Not Approved		0.435032
TOP 1.00	FISETIN	Not Approved		0.0669279
TOP 1.00	CHEMBL:CHEMBL2171795	Not Approved		0.870063
TOP 1.00	CHEMBL:CHEMBL464637	Not Approved		0.870063
TOP 1.00	AESCULIOSIDE IVA	Not Approved		0.870063
TOP 1.00	BECATECARIN	Not Approved	antineoplastic agent	0.145011
TOP 1.00	CHEMBL:CHEMBL1094675	Not Approved		0.870063
TOP 1.00	FAM-TRASTUZUMAB DERUXTECAN-NXKI	Approved		0.108758
TOP 1.00	NANOPARTICLE ALBUMIN-BOUND THIOCOLCHICINE DIMER NAB-5404	Not Approved		0.108758
TOP 1.00	LAPACHONE	Not Approved	antineoplastic agent	0.217516
TOP 1.00	(S)-DRF-1042	Not Approved		0.217516
TOP 1.00	PYRAZOLOACRIDINE	Not Approved		0.435032
TOP 1.00	AESCULIOSIDE IIID	Not Approved		0.870063
TOP 1.00	CHEMBL:CHEMBL494283	Not Approved		0.870063
TOP 1.00	LAMELLARIN D	Not Approved		0.870063
TOP 1.00	XMT-1001	Not Approved		0.435032
TOP 1.00	CURCUMIN	Approved		0.0131828
TOP 1.00	CHEMBL:CHEMBL2171794	Not Approved		0.435032
TOP 1.00	CHEMBL:CHEMBL2171782	Not Approved		0.870063
TOP 1.00	(20S,21S)-FLUOROCAMPTOTHECIN	Not Approved		0.870063
TOP 1.00	N-METHYLCALOTHRIXIN B	Not Approved		0.870063
TOP 1.00	CHEMBL:CHEMBL2171812	Not Approved		0.435032
TOP 1.00	7-ETHYL-10-HYDROXYCAMPTOTHECIN	Not Approved		0.435032
TOP 1.00	PEGAMOTECAN	Not Approved		0.435032
TOP 1.00	DATOPOTAMAB DERUXTECAN	Not Approved		0.217516
TOP 1.00	AESCULIOSIDE IVC	Not Approved		0.870063
TOP 1.00	AESCULIOSIDE IIE	Not Approved		0.870063
TOP 1.00	SN-38	Not Approved		0.0310737
TOP 1.00	SACITUZUMAB GOVITECAN	Approved		0.0483369
TOP 1.00	PLUKENETIONE A	Not Approved		0.870063
TOP 1.00	CHEMBL:CHEMBL2171807	Not Approved		0.870063
TOP 1.00	DANIQUIDONE	Not Approved		0.145011
TOP 1.00	CAMPTOTHECIN-20-O-PROPIONATE	Not Approved		0.435032
TOP 1.00	PRODIGIOSIN	Not Approved		0.435032
TOP 1.00	(20S,21R)-FLUOROCAMPTOTHECIN	Not Approved		0.870063
TOP 1.00	QUERCETIN	Approved		0.0110135
TOP 1.00	IRINOTECAN HYDROCHLORIDE	Approved	antineoplastic agent	0.0966737
TOP 1.00	CHEMBL:CHEMBL1277315	Not Approved		0.870063
TOP 1.00	DAVAMOTECAN PEGADEXAMER	Not Approved		0.217516
TOP 1.00	AR-67	Not Approved		0.870063
TOP 1.00	TOPOISOMERASE INHIBITOR	Not Approved		0.290021
TOP 1.00	9-AMINOCAMPTOTHECIN	Not Approved		0.0790967
TOP 1.00	MANSONONE F	Not Approved		0.870063
TOP 1.00	LYCOBETAINE	Not Approved		0.290021
TOP 1.00	LAPACHONE	Not Approved		0.016732
TOP 1.00	CHEMBL:CHEMBL1762594	Not Approved		0.870063
TOP 1.00	PATRITUMAB DERUXTECAN	Not Approved		0.217516
TOP 1.00	AESCULIOSIDE IIC	Not Approved		0.870063
TOP 1.00	-PEN 866.00	Not Approved		0.435032
TOP 1.00	C-1311	Not Approved	antineoplastic agent	0.0870063
TOP 1.00	DRF-1042	Not Approved		0.435032
TOP 1.00	CHEMBL:CHEMBL2171803	Not Approved		0.870063
TOP 1.00	CHEMBL:CHEMBL2171793	Not Approved		0.870063
TOP 1.00	INDOTECAN	Not Approved		0.870063
TOP 1.00	EXATECAN	Not Approved		0.870063
TOP 1.00	AESCULIOSIDE IIIE	Not Approved		0.870063
TOP 1.00	IRINOTECAN SUCROSOFATE	Not Approved		0.435032
TOP 1.00	TRYPTANTHRIN	Not Approved		0.174013
TOP 1.00	GENZ-644282	Not Approved		0.435032
TOP 1.00	PEGAMOTECAN	Not Approved	antineoplastic agent	0.435032
TOP 1.00	CISPLATIN	Approved		0.0059188
CEACAM1	ARCITUMOMAB	Approved	diagnostic agent	8.70063
CEACAM1	RECOMBINANT CHEMOKINE	Not Approved		2.17516
CEACAM1	RETINOIC ACID AGENT	Not Approved		0.841997
CEACAM1	TRETINOIN	Approved	for treatment of acne	0.286834
NDUFB10	METFORMIN HYDROCHLORIDE	Approved		0.310737
NDUFB10	ME-344	Not Approved		0.341201
NDUFB10	NV-128	Not Approved		0.348025
FGD4	PACLITAXEL	Approved	for treatment of peripheral arterial disease (PAD),DMARD,antiinflammatory agent,antineoplastic agent	0.94916
MYO1H	LITHIUM	Approved		2.4859
ACSS3	ANTIDEPRESSANT AGENT	Not Approved		2.00784
DNPEP	TOSEDOSTAT	Not Approved		1.30509
DNPEP	QGC-001	Not Approved		13.0509
BTD	AGMATINE	Not Approved		3.07081
BTD	ASPIRIN	Approved	NSAID	0.0345035
BTD	ARCAINE	Not Approved		3.07081
BTD	GMQ	Not Approved		0.767703
BTD	DICLOFENAC SODIUM	Approved	for treatment of glaucoma,analgesic,NSAID	0.090318
BTD	NS383	Not Approved		1.53541
BTD	UGR 9-1	Not Approved		3.07081
BTD	ZN2+	Not Approved		0.139582
BTD	H+	Not Approved		0.236216
BTD	LYSOPHOSPHATIDYLCHOLINE	Not Approved		0.767703
BTD	NAFAMOSTAT	Not Approved		0.279165
BTD	SALICYLIC ACID	Approved	Keratolytic Agents	1.0236
BTD	AMILORIDE	Approved	antihypertensive agent	0.180636
BTD	A-317567	Not Approved		1.53541
BTD	DIMINAZENE	Not Approved		1.0236
BTD	GD3+	Not Approved		0.383851
BTD	APETX2	Not Approved		3.07081
BCL2L10	OBATOCLAX MESYLATE	Not Approved		8.70063
GALNT17	MONTELUKAST SODIUM	Approved	antiasthmatic agent	4.7458
KCNV2	DALFAMPRIDINE	Approved	MS-treatment	0.181263
KCNV2	AMIFAMPRIDINE	Approved		0.207158
KCNV2	GUANIDINE HYDROCHLORIDE	Approved		0.212211
KCNV2	AMIFAMPRIDINE PHOSPHATE	Approved		0.212211
KCNV2	NERISPIRDINE	Not Approved		0.174013
KCNV2	TEDISAMIL	Not Approved		0.217516
MLST8	OSI-027	Not Approved	antineoplastic agent	1.45011
MLST8	INDOXIMOD	Not Approved		4.35032
MLST8	AZD8055	Not Approved		1.08758
MLST8	SAPANISERTIB	Approved	antineoplastic agent	0.567433
CDC25A	P6949	Not Approved		34.8025
ATP8B1	ODEVIXIBAT	Approved		8.70063
SELL	RIVIPANSEL	Not Approved	for treatment of sickle-cell disease	23.2017
SELL	BIMOSIAMOSE	Not Approved	antipsoriatic,antiinflammatory agent	11.6008
SELL	ASELIZUMAB	Not Approved		17.4013
PPP3R1	CYCLOSPORINE	Approved	immunosuppressant,opthalmological agent	1.20009
PTPRC	HYDROGEN PEROXIDE	Approved		0.290021
PTPRC	IMMUNOSUPPRESSANT	Not Approved		0.322246
PTPRC	HYDROCORTISONE BUTYRATE	Approved		0.138105
PTPRC	EPOETIN ALFA	Approved	for treatment of anemia,Antianemic Agents,for treatment of stroke,erythropoietic agent	0.170601
PTPRC	VACCINE	Not Approved		0.527311
PTPRC	ALENDRONATE SODIUM	Approved	Bisphosphonates	0.483369
PTPRC	1,2-DIHYDROXYNAPHTHALENE	Not Approved		2.90021
PTPRC	AHN-12	Not Approved		2.90021
PTPRC	FLUOROURACIL	Approved		0.0500036
PTPRC	MILODISTIM	Not Approved		1.93347
PTPRC	PROTEIN KINASE INHIBITOR	Not Approved		1.16008
PTPRC	HEPARAN SULFATE	Not Approved		0.483369
PTPRC	IODINE I 131 APAMISTAMAB	Not Approved		2.90021
PTPRC	ANTIOXIDANT	Not Approved		0.276211
PTPRC	PREDNISONE	Approved	corticosteroid,antiinflammatory agent	0.128898
PTPRC	BC8 131I	Not Approved		2.90021
PTPRC	ESTRADIOL VALERATE	Approved	for treatment of menopausal symptoms,contraceptive,treatment for menopause,hormone replacement	0.123413
PTPRC	RECOMBINANT HUMAN THROMBOPOIETIN	Not Approved		2.90021
TUBA4A	PACLITAXEL	Approved	for treatment of peripheral arterial disease (PAD),DMARD,antiinflammatory agent,antineoplastic agent	0.0743318
TUBA4A	SOFITUZUMAB VEDOTIN	Not Approved		0.0393101
TUBA4A	PLOCABULIN	Not Approved		0.0419308
TUBA4A	CYCLOSTREPTIN	Not Approved		0.0786202
TUBA4A	CHEMBL:CHEMBL2036119	Not Approved		0.0786202
TUBA4A	CHEMBL:CHEMBL2036124	Not Approved		0.0786202
TUBA4A	COLCHICINE	Approved	for treatment of gout	0.108859
TUBA4A	DOCETAXEL ANHYDROUS	Approved	antineoplastic agent	0.00757785
TUBA4A	VINFLUNINE	Approved		0.0419308
TUBA4A	APRUTUMAB IXADOTIN	Not Approved		0.0393101
TUBA4A	ASG-5ME	Not Approved		0.0393101
TUBA4A	BELANTAMAB MAFODOTIN	Approved		0.0369977
TUBA4A	CHEMBL:CHEMBL1795737	Not Approved		0.0786202
TUBA4A	VINCRISTINE	Approved	antineoplastic agent	0.0388248
TUBA4A	ERIBULIN MESYLATE	Approved		0.0262067
TUBA4A	VANDORTUZUMAB VEDOTIN	Not Approved		0.0393101
TUBA4A	PACLITAXEL DOCOSAHEXAENOIC ACID	Not Approved		0.0419308
TUBA4A	PF-06263507	Not Approved		0.0393101
TUBA4A	VINFLUNINE DITARTRATE	Approved		0.0419308
TUBA4A	POLATUZUMAB VEDOTIN	Approved		0.0331032
TUBA4A	VINORELBINE TARTRATE	Approved		0.0419308
TUBA4A	PLINABULIN	Not Approved		0.0419308
TUBA4A	MIRVETUXIMAB SORAVTANSINE	Approved		0.0393101
TUBA4A	CROLIBULIN	Not Approved		0.0419308
TUBA4A	LARGAZOLE	Not Approved		0.0433767
TUBA4A	VINBLASTINE SULFATE	Approved		0.0314481
TUBA4A	VORINOSTAT	Approved	antineoplastic agent	0.0224629
TUBA4A	SOBLIDOTIN	Not Approved		0.0369977
TUBA4A	ANVATABART OPADOTIN	Not Approved		0.0393101
TUBA4A	MAYTANSINE	Not Approved		0.0786202
TUBA4A	LORVOTUZUMAB MERTANSINE	Not Approved		0.0393101
TUBA4A	LAROTAXEL	Not Approved		0.0419308
TUBA4A	FOSBRETABULIN DISODIUM	Not Approved		0.0369977
TUBA4A	CHEMBL:CHEMBL1935538	Not Approved		0.0739955
TUBA4A	ENAPOTAMAB VEDOTIN	Not Approved		0.0393101
TUBA4A	MAYTANSINOL	Not Approved		0.0786202
TUBA4A	DAVUNETIDE	Not Approved		0.0419308
TUBA4A	SAGOPILONE	Not Approved		0.0419308
TUBA4A	CANTUZUMAB MERTANSINE	Not Approved		0.0393101
TUBA4A	EPOTHILONE D	Approved	antineoplastic agent	0.0393101
TUBA4A	VERUBULIN	Not Approved		0.0419308
TUBA4A	GLEMBATUMUMAB VEDOTIN	Not Approved		0.0393101
TUBA4A	LADIRATUZUMAB VEDOTIN	Not Approved		0.0393101
TUBA4A	T-900607	Not Approved		0.0419308
TUBA4A	RG-7600	Not Approved		0.0393101
TUBA4A	ABT-751	Not Approved		0.0739955
TUBA4A	COMBRETASTATIN A4	Not Approved		0.279538
TUBA4A	CABAZITAXEL	Approved	antineoplastic agent	0.0571783
TUBA4A	INDIBULIN	Not Approved		0.0393101
TUBA4A	OMBRABULIN	Not Approved	antineoplastic agent	0.0419308
TUBA4A	MILATAXEL	Not Approved	antineoplastic agent	0.0369977
TUBA4A	PODOFILOX	Approved	Phytogenic; Keratolytic Agents,Antineoplastic Agents	0.104827
TUBA4A	VINORELBINE	Approved	antineoplastic agent	0.0483816
TUBA4A	BMS-275183	Not Approved		0.0393101
TUBA4A	CURCUMIN	Approved		0.0190594
TUBA4A	ENFORTUMAB VEDOTIN	Approved		0.0369977
TUBA4A	FOSBRETABULIN TROMETHAMINE	Not Approved		0.0419308
TUBA4A	ANG 1005.00	Not Approved	antineoplastic agent	0.0369977
TUBA4A	DOLASTATIN-10	Not Approved		0.0393101
TUBA4A	CHEMBL:CHEMBL453818	Not Approved		0.0786202
TUBA4A	TUSAMITAMAB RAVTANSINE	Not Approved		0.0393101
TUBA4A	AGS-16C3F	Not Approved		0.0393101
TUBA4A	TELISOTUZUMAB VEDOTIN	Not Approved		0.0393101
TUBA4A	VINBLASTINE	Approved	Antineoplastic Agents	0.0554966
TUBA4A	ZAMPANOLIDE	Not Approved		0.0786202
TUBA4A	BIVATUZUMAB MERTANSINE	Not Approved		0.0393101
TUBA4A	PATUPILONE	Not Approved		0.0419308
TUBA4A	RG-7841	Not Approved		0.0393101
TUBA4A	LEXIBULIN	Not Approved		0.0419308
TUBA4A	NOCODAZOLE	Not Approved		0.15724
TUBA4A	KOS-1584	Not Approved		0.0419308
TUBA4A	VINCRISTINE SULFATE	Approved		0.0331032
TUBA4A	PACLITAXEL POLIGLUMEX	Not Approved		0.0419308
TUBA4A	IXABEPILONE	Approved	antineoplastic agent	0.0285892
TUBA4A	TISOTUMAB VEDOTIN	Approved		0.0393101
TUBA4A	ADO-TRASTUZUMAB EMTANSINE	Approved	antineoplastic agent	0.0369977
TUBA4A	AZINTUXIZUMAB VEDOTIN	Not Approved		0.0393101
TUBA4A	LIFASTUZUMAB VEDOTIN	Not Approved		0.0393101
TUBA4A	BRENTUXIMAB VEDOTIN	Approved	antineoplastic agent	0.0349423
TUBA4A	PRALUZATAMAB RAVTANSINE	Not Approved		0.0393101
TUBA4A	RG-7636	Not Approved		0.0393101
TUBA4A	INDUSATUMAB VEDOTIN	Not Approved		0.0393101
TUBA4A	PINATUZUMAB VEDOTIN	Not Approved		0.0393101
GABRA2	METHARBITAL	Approved	Anticonvulsants	0.0851149
GABRA2	OCINAPLON	Not Approved	anxiolytic	0.0257924
GABRA2	THIOPENTAL	Approved	Intravenous,Anesthetics	0.10317
GABRA2	DIAZEPAM	Approved	anticonvulsant	0.0586999
GABRA2	PENTOBARBITAL SODIUM	Approved	Hypnotics and Sedatives	0.0851149
GABRA2	FLUDIAZEPAM	Not Approved	Anti-anxiety Agents; Anticonvulsants	0.0667568
GABRA2	ADINAZOLAM	Not Approved	Anti-anxiety Agents; anticonvulsant	0.0667568
GABRA2	ADIPIPLON	Not Approved		0.0354645
GABRA2	TOPIRAMATE	Approved	Anticonvulsants; anti-migraine agents,antimigraine agent,anticonvulsant	0.0128962
GABRA2	CLORAZEPATE DIPOTASSIUM	Approved		0.0354645
GABRA2	ENFLURANE	Approved	Inhalation,Anesthetics	0.0183043
GABRA2	FLUNITRAZEPAM	Approved	Hypnotics and Sedatives	0.0773772
GABRA2	ADIPIPLON	Not Approved	hypnotic	0.0298649
GABRA2	ETOMIDATE	Approved	Intravenous,Anesthetics	0.100135
GABRA2	BUTOBARBITAL	Not Approved	Hypnotics and Sedatives	0.113487
GABRA2	CLONAZEPAM	Approved	anticonvulsant	0.0680919
GABRA2	ESZOPICLONE	Approved	anxiolytic,hypnotic	0.0630481
GABRA2	PHENOBARBITAL	Approved	Anticonvulsants; Hypnotics and Sedatives	0.0298649
GABRA2	MEPROBAMATE	Approved	Anticonvulsants; Hypnotics and Sedatives	0.0945721
GABRA2	PRIMIDONE	Approved	Anticonvulsants	0.0486371
GABRA2	ETIFOXINE	Not Approved		0.0354645
GABRA2	FLURAZEPAM	Approved	Hypnotics and Sedatives	0.0540412
GABRA2	TEMAZEPAM	Approved	Hypnotics and Sedatives	0.0773772
GABRA2	ALPRAZOLAM	Approved	hypnotic,sedative,anxiolytic	0.0500676
GABRA2	OXAZEPAM	Approved	Hypnotics and Sedatives	0.065473
GABRA2	SECOBARBITAL	Approved	anesthesia; Hypnotics and Sedatives,Adjuvants	0.113487
GABRA2	LORAZEPAM	Approved	Anti-anxiety Agents; Anticonvulsants; Hypnotics and Sedatives	0.0680919
GABRA2	PRAZEPAM	Approved	Anti-anxiety Agents; Hypnotics and Sedatives	0.0773772
GABRA2	HALOTHANE	Approved	Inhalation,Anesthetics	0.015762
GABRA2	FLUMAZENIL	Approved	Benzodoazepine Overdose,Antidotes	0.0945721
GABRA2	BUTABARBITAL SODIUM	Approved		0.0354645
GABRA2	ABP-700	Not Approved		0.0354645
GABRA2	GANAXOLONE	Approved	anticonvulsant	0.0630481
GABRA2	SECOBARBITAL SODIUM	Approved		0.0354645
GABRA2	HEXOBARBITAL	Approved	Hypnotics and Sedatives	0.113487
GABRA2	ZOPICLONE	Approved	Hypnotics and Sedatives	0.17023
GABRA2	DARIGABAT	Not Approved		0.0354645
GABRA2	COCAINE	Approved	local anesthetic	0.0872973
GABRA2	MEPHOBARBITAL	Approved	Anticonvulsants; Hypnotics and Sedatives	0.0945721
GABRA2	TALBUTAL	Approved	Analgesics	0.0851149
GABRA2	ACAMPROSATE CALCIUM	Approved	antineoplastic agent,for treatment of alcohol-dependance	0.0226973
GABRA2	SEVOFLURANE	Approved	Inhalation,Anesthetics	0.046008
GABRA2	PAGOCLONE	Not Approved	for treatment of persistant stuttering,for treatment of premature ejaculation	0.0709291
GABRA2	CHLORDIAZEPOXIDE	Approved	Hypnotics and Sedatives	0.0810618
GABRA2	CLOBAZAM	Approved	anticonvulsant,anxiolytic	0.0773772
GABRA2	NITRAZEPAM	Not Approved	Anticonvulsants; Hypnotics and Sedatives	0.0540412
GABRA2	FLURAZEPAM HYDROCHLORIDE	Approved		0.0354645
GABRA2	IMEPITOIN	Not Approved		0.0354645
GABRA2	EVT 201	Not Approved	hypnotic	0.0298649
GABRA2	TRICLOFOS SODIUM	Approved		0.0354645
GABRA2	TETRAZEPAM	Approved		0.0354645
GABRA2	REMIMAZOLAM	Approved	sedative	0.0298649
GABRA2	REMIMAZOLAM BESYLATE	Approved		0.0354645
GABRA2	METHYPRYLON	Approved	Hypnotics and Sedatives	0.0354645
GABRA2	CENOBAMATE	Approved		0.0202654
GABRA2	CHLORDIAZEPOXIDE HYDROCHLORIDE	Approved		0.0354645
GABRA2	PROPOFOL	Approved	sedative	0.0549128
GABRA2	METHAQUALONE HYDROCHLORIDE	Approved		0.0354645
GABRA2	[3H]AZIETOMIDATE	Not Approved		0.0709291
GABRA2	METHOXYFLURANE	Approved	Inhalation,Anesthetics	0.0257924
GABRA2	CIPEPOFOL	Not Approved		0.0354645
GABRA2	ETAZOLATE	Not Approved	for treatment of alzheimer's disease	0.0354645
GABRA2	QUAZEPAM	Approved	Hypnotics and Sedatives	0.0851149
GABRA2	BUTABARBITAL	Approved	Hypnotics and Sedatives	0.113487
GABRA2	PADSEVONIL	Not Approved		0.0298649
GABRA2	DESFLURANE	Approved	inhalation anesthetics	0.0189144
GABRA2	CINOLAZEPAM	Not Approved	Hypnotics and Sedatives	0.0667568
GABRA2	ETHCHLORVYNOL	Approved		0.0354645
GABRA2	THIOPENTAL SODIUM	Approved		0.0333784
GABRA2	METHOHEXITAL SODIUM	Approved		0.0354645
GABRA2	ISOFLURANE	Approved	Inhalation,Anesthetics	0.0183043
GABRA2	LOREDIPLON	Not Approved		0.0354645
GABRA2	CLORAZEPATE	Approved	Hypnotics and Sedatives	0.0567433
GABRA2	CHLORMETHIAZOLE	Approved		0.0283716
GABRA2	MIDAZOLAM HYDROCHLORIDE	Approved	Anesthesia; Hypnotics and Sedatives,Adjuvants	0.047286
GABRA2	BREXANOLONE	Approved		0.0270206
GABRA2	HALAZEPAM	Approved	Anti-anxiety Agents; Muscle Relaxants; Sedative	0.0851149
GABRA2	GLUTETHIMIDE	Approved		0.0333784
GABRA2	ZURANOLONE	Approved		0.0354645
GABRA2	AZD6280	Not Approved		0.283716
GABRA2	BROMAZEPAM	Approved	Hypnotics and Sedatives	0.0810618
GABRA2	CLOTIAZEPAM	Approved	Hypnotics and Sedatives	0.0851149
GABRA2	ZOLPIDEM TARTRATE	Approved	hypnotic	0.0872973
GABRA2	TRIAZOLAM	Approved	sedative,analgesic	0.0515848
GABRA2	NORCLOBAZAM	Not Approved		0.283716
GABRA2	AZD7325	Not Approved		0.113487
GABRA2	RESEQUINIL	Not Approved		0.0354645
GABRA2	GABOXADOL	Not Approved	hypnotic	0.049342
GABRA2	METHAQUALONE	Approved		0.0354645
GABRA2	THIAMYLAL SODIUM	Approved		0.0333784
GABRA2	BUTALBITAL	Approved	Analgesics	0.0851149
GABRA2	ESTAZOLAM	Approved	Anti-anxiety Agents; Anticonvulsants	0.0740129
IL21	NNC0114-0006	Not Approved		17.4013
IL21	NNC0114-0006	Not Approved		17.4013
IL21	IL-21	Not Approved		17.4013
RPS17	DORLIMOMAB ARITOX	Not Approved		0.130509
RPS17	ATALUREN	Approved		0.127326
RPS17	CYCLOHEXIMIDE	Not Approved		0.109903
RPS17	EXALUREN	Not Approved		0.130509
RPS17	MT-3724	Not Approved		0.128898
CFL1	CLOFIBRATE	Approved	Anticholesteremic Agents	0.815684
CFL1	FENOFIBRATE MICRONIZED	Approved	anticholesterolaemic agent,antidyslipidaemic agent	0.50196
CFL1	SERTRALINE HYDROCHLORIDE	Approved	for treatment of obsessive compulsive disorder (OCD),antidepressant	0.652547
CFL1	MG-132	Not Approved		1.86442
CFL1	ROTENONE	Not Approved		0.932211
CFL1	PATULIN	Not Approved		1.45011
CFL1	CINNARIZINE	Approved	Anti-Allergic Agents	1.18645
CFL1	CLOTRIMAZOLE	Approved		0.352728
ATP5PB	HALOTHANE	Approved	Inhalation,Anesthetics	0.241684
ATP5PB	ANANDAMIDE	Not Approved		0.54379
ATP5PB	AVE1231	Not Approved		8.70063
ATP5PB	BA2+	Not Approved		0.870063
ATP5PB	ARACHIDONIC ACID	Not Approved		0.870063
ATP5PB	R-(+)-METHANANDAMIDE	Not Approved		1.74013
GUCY1A2	CINACIGUAT	Not Approved		0.725053
GUCY1A2	NITRIC OXIDE	Approved	antiinflammatory agent	0.580042
GUCY1A2	OLINCIGUAT	Not Approved		0.725053
GUCY1A2	RUNCACIGUAT	Not Approved		0.725053
GUCY1A2	RIOCIGUAT	Approved	antihypertensive agent	1.16008
GUCY1A2	ISOSORBIDE DINITRATE	Approved	antihypertensive agent	0.263656
GUCY1A2	SODIUM NITROPRUSSIDE	Approved		0.580042
GUCY1A2	NAPROXCINOD	Not Approved	NSAID	0.483369
GUCY1A2	NITROGLYCERIN	Approved	for treatment of Raynaud's disease	0.223093
GUCY1A2	ATACIGUAT	Not Approved		0.580042
GUCY1A2	GRASP	Not Approved		2.90021
GUCY1A2	NITRIC OXIDE-RELEASING ACETYLSALICYLIC ACID DERIVATIVE	Not Approved	antithrombotic	0.966737
GUCY1A2	LY3463251	Not Approved		2.90021
GUCY1A2	PENTAERYTHRITOL TETRANITRATE	Approved		0.580042
GUCY1A2	GROWTH DIFFERENTIATION FACTOR 15	Not Approved		2.90021
GUCY1A2	VERICIGUAT	Approved		0.725053
GUCY1A2	PRALICIGUAT	Not Approved		0.580042
GUCY1A2	ISOSORBIDE MONONITRATE	Approved	Antianginal Agents; Vasodilator Agents	0.290021
EFNA5	CCT244747	Not Approved		13.0509
STK4	HESPERADIN	Not Approved		0.186442
STK4	CERDULATINIB	Not Approved		0.621474
STK4	XMU-MP-1	Not Approved		3.72884
STK4	SBP-3264	Not Approved		3.72884
STK4	IHMT-MST1-58	Not Approved		7.45769
STK4	COMPOUND 38 [PMID: 20817473]	Not Approved		1.86442
STK4	BOSUTINIB	Approved	antineoplastic agent	0.324247
DTNBP1	CITALOPRAM	Approved	antidepressant,Second-Generation,Antidepressive Agents	0.596615
DTNBP1	CLOZAPINE	Approved	Antipsychotic Agents	0.215273
DTNBP1	METHAMPHETAMINE	Approved	neuroprotectant	0.870063
DTNBP1	HALOPERIDOL DECANOATE	Approved	Antipsychotic Agents	0.412135
DTNBP1	THERAPEUTIC CORTICOSTEROID	Not Approved		0.497179
CCL14	RECOMBINANT RANTES	Not Approved		8.70063
CCL14	RECOMBINANT CHEMOKINE	Not Approved		4.35032
ST13	THERAPEUTIC CORTICOSTEROID	Not Approved		2.4859
FBN1	RN486	Not Approved		13.0509
FBN1	DANUSERTIB	Not Approved		2.90021
CYP17A1	SEVITERONEL	Not Approved		7.45769
CYP17A1	GALETERONE	Not Approved	antineoplastic agent	3.72884
CYP17A1	ENZALUTAMIDE	Approved	antineoplastic agent	0.466105
CYP17A1	ABIRATERONE ACETATE	Approved	antineoplastic agent	2.66346
CYP17A1	ORTERONEL	Not Approved	antineoplastic agent	29.8307
CYP17A1	CYP17/CYP11B2 INHIBITOR LAE001	Not Approved		7.45769
CYP17A1	LEVOKETOCONAZOLE	Approved	antidiabetic	1.49154
POLR3G	NEVIRAPINE	Approved		4.7458
EGR2	COMPOUND 26 [PMID: 34543009]	Not Approved		26.1019
EGR2	TRETINOIN	Approved	for treatment of acne	0.573668
NR4A2	COMPOUND 29 [VIETOR, ET AL., 2023]	Not Approved		13.0509
NR4A2	VIDOFLUDIMUS	Not Approved		6.52547
NR4A2	COMPOUND 111 [PMID: 37918435]	Not Approved		4.35032
NR4A2	COMPOUND 108 [PMID: 37918435]	Not Approved		13.0509
ICMT	SIMVASTATIN	Approved	antidyslipidaemic agent,anticholesterolaemic agent,antihypertensive agent	1.04408
MTHFD1	CISPLATIN	Approved		0.266346
MTHFD1	PEMETREXED DISODIUM	Approved	Antineoplastic Agents,antineoplastic agent	1.00392
MTHFD1	GEMCITABINE	Approved	antineoplastic agent	0.141858
MTHFD1	DOXORUBICIN HYDROCHLORIDE	Approved	antineoplastic agent	0.176364
APOBEC3A	CEFOTETAN	Approved		0.341201
APOBEC3A	CHEMBL:CHEMBL589711	Not Approved		0.614162
APOBEC3A	CHEMBL:CHEMBL590706	Not Approved		0.511802
APOBEC3A	CHEMBL:CHEMBL124006	Not Approved		0.255901
APOBEC3A	CHEMBL:CHEMBL586670	Not Approved		1.0236
APOBEC3A	CHEMBL:CHEMBL584514	Not Approved		0.511802
APOBEC3A	DIMETHYLPHENYLPIPERAZINIUM IODIDE	Not Approved		0.767703
APOBEC3A	CHEMBL:CHEMBL600692	Not Approved		0.438687
APOBEC3A	CHEMBL:CHEMBL1388703	Not Approved		0.511802
APOBEC3A	STILONIUM IODIDE	Not Approved		0.438687
APOBEC3A	MYRICETIN	Not Approved		0.0767703
APOBEC3A	GLAUCINE METHIODIDE	Not Approved		0.767703
APOBEC3A	CHEMBL:CHEMBL600306	Not Approved		0.614162
APOBEC3A	CHEMBL:CHEMBL582287	Not Approved		1.0236
APOBEC3A	CHEMBL:CHEMBL601744	Not Approved		1.0236
APOBEC3A	CHEMBL:CHEMBL589421	Not Approved		0.767703
APOBEC3A	CHEMBL:CHEMBL592314	Not Approved		1.0236
PIGM	METHYLPHENIDATE HYDROCHLORIDE	Approved	for treatment of ADHD	2.26973
PTGS2	CARPROFEN	Approved	Non-Steroidal,Anti-Inflammatory Agents	0.892373
PTGS2	INDOMETHACIN SODIUM	Approved		0.223093
PTGS2	DARBUFELONE	Not Approved		0.223093
PTGS2	MEFENAMIC ACID	Approved	NSAID	0.127482
PTGS2	MECLOFENAMATE SODIUM	Approved		0.127482
PTGS2	DICLOFENAC SODIUM	Approved	for treatment of glaucoma,analgesic,NSAID	0.0656156
PTGS2	CAPECITABINE	Approved		0.0174975
PTGS2	PIRPROFEN	Approved		0.223093
PTGS2	ESFLURBIPROFEN	Approved		0.111547
PTGS2	SULFASALAZINE	Approved	DMARD,antiinflammatory agent	0.0371822
PTGS2	BROMFENAC	Approved	NSAID,opthalmological agent	0.297458
PTGS2	IBUPROFEN, SODIUM SALT	Approved	NSAID	0.0457627
PTGS2	ALOXIPRIN	Approved		0.223093
PTGS2	TENOXICAM	Not Approved	NSAID	0.267712
PTGS2	FLURBIPROFEN	Approved	NSAID,antiinflammatory agent	0.278866
PTGS2	SALICYLIC ACID	Approved	Keratolytic Agents	0.297458
PTGS2	ATENOLOL	Approved	Anti-Arrhythmia Agents; Antihypertensive Agents	0.0247881
PTGS2	DEXKETOPROFEN	Approved		0.111547
PTGS2	ETORICOXIB	Approved	NSAID	1.33856
PTGS2	LUMIRACOXIB	Approved	NSAID	0.446186
PTGS2	SUPROFEN	Approved	NSAID	0.33464
PTGS2	NS-398	Not Approved		0.371822
PTGS2	NABUMETONE	Approved	Non-Steroidal,Anti-Inflammatory Agents	0.223093
PTGS2	URSOLIC ACID	Not Approved		0.0743644
PTGS2	IBUPROFEN LYSINE	Approved		0.223093
PTGS2	ACECLOFENAC	Approved		0.148729
PTGS2	IBUFENAC	Approved		0.148729
PTGS2	BALSALAZIDE	Approved	antiinflammatory agent	0.111547
PTGS2	DIFLUNISAL	Approved	antidiabetic	0.356949
PTGS2	BALSALAZIDE DISODIUM	Approved		0.111547
PTGS2	VACCINE	Not Approved		0.0811248
PTGS2	KETOROLAC TROMETHAMINE	Approved	antimigraine agent,NSAID	0.16732
PTGS2	BENZYDAMINE HYDROCHLORIDE	Approved		0.223093
PTGS2	TIAPROFENIC ACID	Not Approved	NSAID	0.669279
PTGS2	RALOXIFENE HYDROCHLORIDE	Approved	Hormone Replacement Agents	0.0178475
PTGS2	NAPROXCINOD	Not Approved	NSAID	0.148729
PTGS2	IGURATIMOD	Not Approved		0.0637409
PTGS2	ETODOLAC	Approved	for treatment of cancer cachexia,NSAID	0.669279
PTGS2	DICLOFENAC ETALHYALURONATE SODIUM	Not Approved		0.223093
PTGS2	ROFECOXIB	Approved	NSAID	0.297458
PTGS2	OXAPROZIN POTASSIUM	Approved		0.223093
PTGS2	LORNOXICAM	Approved		0.0892373
PTGS2	IMRECOXIB	Not Approved		0.446186
PTGS2	SULINDAC SULFIDE	Not Approved		0.223093
PTGS2	CIMICOXIB	Not Approved	NSAID	1.33856
PTGS2	TOLMETIN	Approved	NSAID	0.446186
PTGS2	LICOFELONE	Not Approved	antiinflammatory agent	0.223093
PTGS2	FLURBIPROFEN SODIUM	Approved		0.223093
PTGS2	MELOXICAM	Approved	NSAID	0.33464
PTGS2	SALSALATE	Approved	Non-Steroidal,Anti-Inflammatory Agents	0.446186
PTGS2	INDOMETHACIN	Approved	NSAID	0.100392
PTGS2	DICLOFENAC EPOLAMINE	Approved		0.223093
PTGS2	RESERPINE	Approved	Antihypertensive Agents; Antipsychotic Agents	0.034322
PTGS2	AMINOSALICYLIC ACID	Approved		0.223093
PTGS2	TOLMETIN SODIUM	Approved		0.148729
PTGS2	ROBENACOXIB	Approved		0.446186
PTGS2	NIFLUMIC ACID	Not Approved	NSAID	0.068644
PTGS2	APRICOXIB	Not Approved	antineoplastic agent	0.892373
PTGS2	APAZONE	Approved		0.148729
PTGS2	FENCLOFENAC	Approved		0.223093
PTGS2	BISMUTH SUBSALICYLATE	Approved		0.111547
PTGS2	TIGEMOCOXIB	Not Approved		0.223093
PTGS2	CURCUMIN	Approved		0.0202812
PTGS2	THALIDOMIDE	Approved	antineoplastic agent	0.0120591
PTGS2	VEDAPROFEN	Not Approved		0.446186
PTGS2	NITRIC OXIDE-RELEASING ACETYLSALICYLIC ACID DERIVATIVE	Not Approved	antithrombotic	0.148729
PTGS2	OXAPROZIN	Approved	NSAID	0.223093
PTGS2	KETOPROFEN	Approved	NSAID	0.254964
PTGS2	(R)-IBUPROPHEN	Not Approved		0.892373
PTGS2	RWJ-67657	Not Approved		0.148729
PTGS2	POLMACOXIB	Not Approved	NSAID	0.446186
PTGS2	INDOPROFEN	Approved		0.0371822
PTGS2	NEPAFENAC	Approved	NSAID	0.446186
PTGS2	PIROXICAM-BETA-CYCLODEXTRIN	Approved	NSAID,antiinflammatory agent	0.068644
PTGS2	GW-406381	Not Approved		0.446186
PTGS2	FENBUFEN	Not Approved		0.446186
PTGS2	GLAFENINE	Approved		0.0637409
PTGS2	ENFLICOXIB	Not Approved		0.446186
PTGS2	NAPROXEN ETEMESIL	Not Approved	NSAID	0.446186
PTGS2	DICLOFENAC POTASSIUM	Approved		0.223093
PTGS2	DIPYRONE	Approved		0.0892373
PTGS2	OMEGA-3 FATTY ACIDS	Approved		0.892373
PTGS2	CURCUMIN PYRAZOLE	Not Approved		0.223093
PTGS2	ISOXICAM	Approved		0.223093
PTGS2	OLSALAZINE SODIUM	Approved		0.111547
PTGS2	FLUFENAMIC ACID	Not Approved		0.0117417
PTGS2	BENZYDAMINE	Approved		0.111547
PTGS2	MAVACOXIB	Not Approved		0.223093
PTGS2	VB-201	Not Approved	antipsoriatic agent	0.111547
PTGS2	MECLOFENAMATE	Approved	NSAID	0.127482
PTGS2	NIMESULIDE	Not Approved		0.0637409
PTGS2	OXALIPLATIN	Approved		0.0234835
PTGS2	OXYPHENBUTAZONE	Approved		0.034322
PTGS2	HYDROXYCHLOROQUINE	Approved	antirheumatic agent	0.0495763
PTGS2	SULINDAC	Approved	NSAID	0.0637409
PTGS2	E163	Not Approved		0.446186
PTGS2	ACEMETACIN	Approved		0.223093
PTGS2	CYCLOSPORINE	Approved	immunosuppressant,opthalmological agent	0.0102572
PTGS2	TEPOXALIN	Not Approved		0.111547
PTGS2	PHENYLBUTAZONE	Approved	NSAID	0.127482
PTGS2	CELECOXIB	Approved	NSAID	0.026638
PTGS2	NAPROXEN SODIUM	Approved	NSAID,antimigraine agent	0.157478
PTGS2	CHEMBL:CHEMBL2171117	Not Approved		0.892373
PTGS2	FIROCOXIB	Not Approved		0.446186
PTGS2	ACETAMINOPHEN	Approved	analgesic	0.0257415
PTGS2	DEXIBUPROFEN	Approved		0.33464
PTGS2	CLOMETACIN	Approved		0.223093
PTGS2	LOXOPROFEN	Approved		0.223093
PTGS2	DERSALAZINE	Not Approved	for treatment of ulcerative colitis,antiinflammatory agent	0.111547
PTGS2	PARECOXIB SODIUM	Approved		0.446186
PTGS2	MESALAMINE	Approved	for treatment of ulcerative proctitis,for treatment of ulcerative colitis,antiinflammatory agent	0.0608436
PTGS2	FENOPROFEN	Approved	NSAID	0.178475
PTGS2	VALDECOXIB	Approved		0.892373
PTGS2	PARECOXIB	Approved	NSAID,antiinflammatory agent	0.446186
PTGS2	FENOPROFEN CALCIUM	Approved		0.223093
PTGS2	BROMFENAC SODIUM	Approved		0.223093
PTGS2	ASPIRIN	Approved	NSAID	0.0200533
RAPGEF5	ANTIDEPRESSANT AGENT	Not Approved		2.00784
KCNJ10	GLIQUIDONE	Not Approved		1.06538
KCNJ10	MITIGLINIDE	Approved	antidiabetic	2.4859
KCNJ10	GLIPIZIDE	Approved	Hypoglycemic Agents	1.06538
KCNJ10	TOLAZAMIDE	Approved	Hypoglycemic Agents	1.06538
KCNJ10	CHLORPROPAMIDE	Approved	Hypoglycemic Agents	0.677971
KCNJ10	GLISOXEPIDE	Not Approved		7.45769
KCNJ10	GLYMIDINE	Not Approved	Hypoglycemic Agents	3.72884
ABCC6	[3H]AVP (HUMAN, MOUSE, RAT)	Not Approved		0.217516
ABCC6	D(CH2)5[D-ILE2,ILE4]AVP	Not Approved		0.870063
ABCC6	[VAL4]AVP	Not Approved		0.290021
ABCC6	D(CH2)5[TYR(ME)2]AVP	Not Approved		0.217516
ABCC6	D(CH2)5[D-ILE2,ILE4,TYR-NH29]AVP	Not Approved		0.870063
ABCC6	D(CH2)5[TYR(ME)2,THR4,TYR-NH29]OVT	Not Approved		0.217516
ABCC6	SATAVAPTAN	Not Approved		0.217516
ABCC6	D(CH2)5[TYR(ME)2,THR4]OVT	Not Approved		0.290021
ABCC6	SODIUM CHLORIDE	Approved		0.0621474
ABCC6	BALOVAPTAN	Not Approved		0.174013
ABCC6	RELCOVAPTAN	Not Approved		0.0966737
ABCC6	HEPARAN SULFATE	Not Approved		0.145011
ABCC6	SKF-105494	Not Approved		0.870063
ABCC6	[125I]D(CH2)5[D-TYR(ET)2,ILE4,TYR-NH29]AVP	Not Approved		0.870063
ABCC6	D(CH2)5[D-ILE2,ILE4,ALA-NH2]AVP	Not Approved		0.290021
ABCC6	LVP	Not Approved		0.290021
ABCC6	NELIVAPTAN	Not Approved		0.108758
ABCC6	[3H]SR 121463A	Not Approved		0.870063
ABCC6	D[D-PHE2]AVP	Not Approved		0.290021
ABCC6	[PHAA1,D-TYR2,VAL4,ARG6,ARG-NH29]AVP	Not Approved		0.290021
ABCC6	YM 471	Not Approved		0.290021
ABCC6	D(CH2)5[TYR(ET)2,VAL4,DES-GLY9]AVP	Not Approved		0.290021
ABCC6	RWJ-351647	Not Approved		0.435032
ABCC6	D[PEN1,TYR(ME)2]AVP	Not Approved		0.290021
ABCC6	D(CH2)5[D-TYR(ET)2,VAL4,TYR-NH29]AVP	Not Approved		0.435032
ABCC6	LIXIVAPTAN	Not Approved	for treatment of hyponatremia	0.290021
ABCC6	DAVP	Not Approved		0.870063
ABCC6	D[VAL4,DARG8]VP	Not Approved		0.870063
ABCC6	YM 218	Not Approved		0.290021
ABCC6	D[D-PAL2]AVP	Not Approved		0.290021
ABCC6	[PHAA1,D-TYR(ME)2,ARG6,TYR-NH29]AVP	Not Approved		0.290021
ABCC6	ARGIPRESTOCIN	Not Approved		0.217516
ABCC6	RO5028442	Not Approved		0.290021
ABCC6	DOCETAXEL ANHYDROUS	Approved	antineoplastic agent	0.0209654
ABCC6	[PHAA1,D-TYR(ET)2,LYS6,DES-GLY9]AVP	Not Approved		0.290021
ABCC6	LIT-001	Not Approved		0.290021
ABCC6	D(CH2)5[TYR(ME)2,THR4,PHE(3I,4N3)-NH29]OVT	Not Approved		0.217516
ABCC6	[PHAA1,D-TYR(ET)2,VAL4,LYS6,TYR-NH28,DES-GLY9]AVP	Not Approved		0.290021
ABCC6	DVDAVP	Not Approved		0.290021
ABCC6	TOLVAPTAN	Approved	antihypertensive agent	0.217516
ABCC6	D(CH2)5[D-ILE2,ILE4,ALA-NH29]AVP	Not Approved		0.290021
ABCC6	[3H]DESGLY-NH2[D-ILE2,ILE4]VP	Not Approved		0.870063
ABCC6	OPC-21268	Not Approved		0.290021
ABCC6	CHONDROITIN SULFATES	Approved		0.193347
ABCC6	ARGIPRESSIN	Approved	analgesic,Antidiuretic Agents	0.033464
ABCC6	[PHE3]OT	Not Approved		0.435032
ABCC6	OPC-51803	Not Approved		0.435032
ABCC6	ATOSIBAN	Approved		0.108758
ABCC6	OH-LVA	Not Approved		0.290021
ABCC6	D[LEU4]AVP	Not Approved		0.217516
ABCC6	D[CHA4]AVP	Not Approved		0.217516
ABCC6	[3H]DDAVP	Not Approved		0.870063
ABCC6	THALIDOMIDE	Approved	antineoplastic agent	0.0470304
ABCC6	DESMOPRESSIN	Approved	for treatment of incontinence	0.0966737
ABCC6	MOZAVAPTAN	Approved		0.145011
ABCC6	CONIVAPTAN	Approved	for treatment of hyponatremia	0.217516
ABCC6	D(CH2)5[D-ILE2,VAL4,TYR-NH29]AVP	Not Approved		0.870063
ABCC6	[TBAA1,D-TYR(ET)2,VAL4,LYS6,ARG-NH28,DES-GLY9]AVP	Not Approved		0.290021
ABCC6	[125I]D(CH2)5[D-TYR(ET)2,VAL4,TYR-NH29]AVP	Not Approved		0.870063
ABCC6	VNA932	Not Approved		0.870063
SELE	LEUCOVORIN CALCIUM	Approved	adjuvant to chemotherapy	0.263656
SELE	SIALYL LEWIS X	Not Approved		4.7458
SELE	CY-1503	Not Approved		2.3729
SELE	FLUOROURACIL	Approved		0.0818241
SELE	CAPECITABINE	Approved		0.18611
SELE	CDP-850	Not Approved		4.7458
SELE	GMI-1359	Not Approved		1.58193
SELE	BIMOSIAMOSE	Not Approved	antipsoriatic,antiinflammatory agent	4.7458
SELE	RIVIPANSEL	Not Approved	for treatment of sickle-cell disease	6.32773
SELE	UPROLESELAN	Not Approved		4.7458
SELE	OXALIPLATIN	Approved		0.249779
TTN	PROTEASE INHIBITOR	Not Approved		5.22038
SLC40A1	LY2928057	Not Approved		156.611
MAPK7	CHEMBL:CHEMBL1673039	Not Approved		52.2038
MAPK7	SORAFENIB	Approved	antineoplastic agent	0.453946
FTCDNL1	METHOTREXATE	Approved	DMARD	0.94916
GYPC	IBALIZUMAB	Approved		8.70063
GYPC	TREGALIZUMAB	Not Approved	DMARD,antiinflammatory agent	8.70063
GYPC	DOCOSANOL	Approved		2.17516
CISH	EPOETIN ALFA	Approved	for treatment of anemia,Antianemic Agents,for treatment of stroke,erythropoietic agent	3.07081
GRIK4	DOXEPIN HYDROCHLORIDE	Approved	hypnotic,antimigraine agent	0.0847464
GRIK4	DESIPRAMINE	Approved	Tricyclic,Antidepressive Agents	0.0956114
GRIK4	VENLAFAXINE	Approved	antidepressant	0.621474
GRIK4	TRIMIPRAMINE	Approved	Tricyclic,Antidepressive Agents	0.112995
GRIK4	NORTRIPTYLINE	Approved	antidepressant,antiasthmatic agent	0.116526
GRIK4	TOPIRAMATE	Approved	Anticonvulsants; anti-migraine agents,antimigraine agent,anticonvulsant	0.0847464
GRIK4	CITALOPRAM	Approved	antidepressant,Second-Generation,Antidepressive Agents	0.213077
GRIK4	ANTIDEPRESSANT AGENT	Not Approved		0.286834
GRIK4	TEZAMPANEL	Not Approved	analgesic,antimigraine agent	0.828632
GRIK4	SELURAMPANEL	Not Approved		0.414316
GRIK4	AMITRIPTYLINE HYDROCHLORIDE	Approved	analgesic	0.0828632
GRIK4	HALOPERIDOL DECANOATE	Approved	Antipsychotic Agents	0.0981274
GRIK4	CLOMIPRAMINE	Approved	Tricyclic,Antidepressive Agents	0.0981274
GRIK4	MONOAMINE OXIDASE INHIBITOR	Not Approved		0.128581
CD79A	DIOA	Not Approved		13.0509
CCNA2	ETHINYL ESTRADIOL	Approved	contraceptive	0.652547
CCNA2	CORDYCEPIN	Not Approved		6.52547
CCNA2	TAMOXIFEN	Approved	Hormonal,Antineoplastic Agents	0.200784
CCNA2	GENISTEIN	Approved		0.225016
CCNA2	TNF-ALPHA	Not Approved		0.54379
CCNA2	SELICICLIB	Not Approved	antineoplastic agent	0.870063
CCNA2	SURAMIN	Not Approved		0.343446
CCNA2	IGN523	Not Approved		3.26274
IKZF1	DAUNORUBICIN LIPOSOMAL	Approved	antineoplastic agent	0.114734
IKZF1	CYTARABINE	Approved	antineoplastic agent	0.130509
IKZF1	FLUDARABINE	Approved	antineoplastic agent	0.307081
IKZF1	METHOTREXATE	Approved	DMARD	0.094916
IKZF1	IMATINIB	Approved	antineoplastic agent	0.145011
APC	VINORELBINE	Approved	antineoplastic agent	0.0912654
APC	EFLORNITHINE	Not Approved		0.47458
APC	BINIMETINIB	Approved	antineoplastic agent,DMARD,antiinflammatory agent	0.118645
APC	SURAMIN	Not Approved		0.0312224
APC	ENZALUTAMIDE	Approved	antineoplastic agent	0.148306
APC	TRAMETINIB DIMETHYL SULFOXIDE	Approved	antineoplastic agent	0.0504872
APC	4-THIO-UTP	Not Approved		1.18645
APC	ABIRATERONE ACETATE	Approved	antineoplastic agent	0.169493
APC	DECITABINE	Approved	antineoplastic agent	0.148306
APC	PYRVINIUM	Not Approved		1.18645
APC	MRS2698	Not Approved		1.18645
APC	ADENOSINE TRIPHOSPHATE	Approved		0.0697912
APC	5BRUTP	Not Approved		0.593225
APC	CELECOXIB	Approved	NSAID	0.0531246
APC	NONSTEROIDAL ANTIINFLAMMATORY DRUG	Not Approved		0.139582
APC	URIDINE 5'-TRIPHOSPHATE	Not Approved		0.296612
APC	DIQUAFOSOL	Not Approved	opthalmological agent	0.395483
APC	DENUFOSOL	Not Approved	for treatment of cystic fibrosis,for treatment of perennial allergic rhinitis,for treatment of rhegmatogenous retinal detachment	0.395483
APC	VANTICTUMAB	Not Approved		0.338986
APC	PSB-416	Not Approved		1.18645
APC	MRS2768	Not Approved		1.18645
APC	ICG-001	Not Approved		2.3729
APC	2-THIOUTP	Not Approved		1.18645
APC	BASROPARIB	Not Approved		0.790967
APC	AP4A	Not Approved		0.395483
APC	OSUGACESTAT	Not Approved		0.593225
APC	VANDETANIB	Approved	antineoplastic agent	0.0409121
APC	REACTIVE BLUE-2	Not Approved		0.296612
APC	SULINDAC	Approved	NSAID	0.112995
APC	BUPARLISIB	Not Approved		0.094916
APC	PSB1114	Not Approved		1.18645
APC	ERLOTINIB	Approved	antineoplastic agent	0.0423732
APC	AR-C126313	Not Approved		1.18645
APC	TETMYB DNA VACCINE	Not Approved		1.18645
APC	DACTOLISIB	Not Approved		0.0494354
APC	SIROLIMUS	Approved	for treatment of wet age-related macular degeneration,immunosuppressant	0.0613681
APC	NICLOSAMIDE	Approved		0.0878852
APC	LIOTHYRONINE	Approved	Hormone Replacement Agents	0.0719061
APC	NIROGACESTAT	Approved		0.254239
APC	DASATINIB ANHYDROUS	Approved	antineoplastic agent	0.0312224
APC	AR-C118925XX	Not Approved		1.18645
APC	UTP&GAMMA;S	Not Approved		1.18645
APC	HISTONE DEACETYLASE INHIBITOR	Not Approved		0.263656
APC	IBUPROFEN, SODIUM SALT	Approved	NSAID	0.0608436
HTR1A	SERTRALINE HYDROCHLORIDE	Approved	for treatment of obsessive compulsive disorder (OCD),antidepressant	0.282183
HTR1A	QUETIAPINE FUMARATE	Approved	antidepressant,antipsychotic agent	0.0587881
HTR1A	FLIBANSERIN	Approved	for treatment of female sexual dysfunction	0.201559
HTR1A	SARIZOTAN HYDROCHLORIDE	Not Approved		0.176364
HTR1A	LISURIDE	Not Approved	Antiparkinson Agents	0.0742586
HTR1A	CLOZAPINE	Approved	Antipsychotic Agents	0.029091
HTR1A	BIFEPRUNOX	Not Approved	antiparkinson agent,antipsychotic agent	0.235152
HTR1A	DU 125530	Not Approved		0.705457
HTR1A	ILOPERIDONE	Approved	atypical,antipsychotic agent	0.0335932
HTR1A	XALIPRODEN	Not Approved	neuroprotectant	2.11637
HTR1A	BUSPIRONE HYDROCHLORIDE	Approved		0.235152
HTR1A	ENSACULIN HYDROCHLORIDE	Not Approved		0.705457
HTR1A	VORTIOXETINE HYDROBROMIDE	Approved	antidepressant	0.108532
HTR1A	NORTRIPTYLINE	Approved	antidepressant,antiasthmatic agent	0.0220455
HTR1A	ELTOPRAZINE	Not Approved		0.235152
HTR1A	ARIPIPRAZOLE LAUROXIL	Approved	antipsychotic agent	0.111388
HTR1A	METHYSERGIDE	Approved	Anti-migraine agents; Vasoconstrictor Agents	0.0742586
HTR1A	TRAZODONE	Approved	antidepressant	0.141091
HTR1A	PIROMELATINE	Not Approved		0.235152
HTR1A	ULOTARONT	Not Approved		0.352728
HTR1A	MN-305	Not Approved	hypnotic,antidepressant	1.41091
HTR1A	CLOMIPRAMINE	Approved	Tricyclic,Antidepressive Agents	0.0185647
HTR1A	OXYMETAZOLINE HYDROCHLORIDE	Approved	analgesic	0.0352728
HTR1A	BUSPIRONE	Approved	Anti-anxiety Agents	0.302339
HTR1A	MILNACIPRAN	Approved	for treatment of fibromyalgia syndrome	0.302339
HTR1A	MONOAMINE OXIDASE INHIBITOR	Not Approved		0.0243261
HTR1A	TRIMIPRAMINE	Approved	Tricyclic,Antidepressive Agents	0.0213775
HTR1A	MIRTAZAPINE	Approved	antidepressant	0.0352728
HTR1A	GEPIRONE	Approved	antidepressant	2.11637
HTR1A	OPC-14523	Not Approved	antidepressant	0.352728
HTR1A	BREXPIPRAZOLE	Approved	antidepressant	0.302339
HTR1A	ALVERINE	Approved		0.352728
HTR1A	NALUZOTAN	Not Approved	anxiolytic,antidepressant	1.41091
HTR1A	PARDOPRUNOX	Not Approved	antiparkinson agent	0.201559
HTR1A	MAZAPERTINE SUCCINATE	Not Approved		0.352728
HTR1A	METHAMPHETAMINE	Approved	neuroprotectant	0.0587881
HTR1A	DOXEPIN HYDROCHLORIDE	Approved	hypnotic,antimigraine agent	0.0160331
HTR1A	AMISULPRIDE	Approved	antiemetic,antipsychotic agent	0.0813989
HTR1A	DEXFENFLURAMINE HYDROCHLORIDE	Approved		0.0414975
HTR1A	NARATRIPTAN	Approved	antimigraine agent	0.0783841
HTR1A	ZIPRASIDONE	Approved	antipsychotic agent	0.0227567
HTR1A	DESIPRAMINE	Approved	Tricyclic,Antidepressive Agents	0.0180886
HTR1A	PICLOZOTAN	Not Approved		0.705457
HTR1A	ROTIGOTINE	Approved	antiparkinson agent	0.0705457
HTR1A	NAPROXEN SODIUM	Approved	NSAID,antimigraine agent	0.0414975
HTR1A	ZOLMITRIPTAN	Approved	antimigraine agent	0.0705457
HTR1A	LURASIDONE HYDROCHLORIDE	Approved	antipsychotic agent	0.0881821
HTR1A	GSK163090	Not Approved		0.176364
HTR1A	S-15535	Not Approved		0.352728
HTR1A	5-MEO-DMT	Not Approved		0.141091
HTR1A	BEFIRADOL	Not Approved		0.705457
HTR1A	TERTATOLOL	Not Approved		0.235152
HTR1A	SEP-363856	Not Approved		0.352728
HTR1A	OSEMOZOTAN	Not Approved		0.705457
HTR1A	ASENAPINE	Approved	antipsychotic agent	0.0282183
HTR1A	ERGOLOID MESYLATES, USP	Approved	Nootropic Agents; Vasodilator Agents	0.0542659
HTR1A	SARIZOTAN	Not Approved		0.352728
HTR1A	VILAZODONE HYDROCHLORIDE	Approved	antidepressant	0.211637
HTR1A	ROBALZOTAN	Not Approved		0.352728
HTR1A	ZALOSPIRONE	Not Approved		0.352728
HTR1A	METHYSERGIDE MALEATE	Approved		0.235152
HTR1A	REPINOTAN	Not Approved		0.352728
HTR1A	ADOPRAZINE	Not Approved		0.235152
HTR1A	URAPIDIL	Not Approved		0.117576
HTR1A	AMITRIPTYLINE HYDROCHLORIDE	Approved	analgesic	0.0156768
HTR1A	S 16924	Not Approved		0.141091
HTR1A	XYLOMETAZOLINE HYDROCHLORIDE	Approved		0.705457
HTR1A	FLUVOXAMINE	Approved	antidepressant	0.434127
HTR1A	ZIMELDINE HYDROCHLORIDE	Approved		0.0414975
HTR1A	NLX-101	Not Approved		0.352728
HTR1A	LECOZOTAN HYDROCHLORIDE	Not Approved		1.41091
HTR1A	UMESPIRONE	Not Approved		0.352728
HTR1A	SUMATRIPTAN	Approved	antimigraine agent	0.030672
HTR1A	OLANZAPINE	Approved	for treatment of bipolar disorder,antidepressant,antipsychotic agent	0.027847
CYP11B1	MITOTANE	Approved		0.966737
CYP11B1	OSILODROSTAT PHOSPHATE	Approved		8.70063
CYP11B1	FADROZOLE	Not Approved		1.08758
CYP11B1	LEVOKETOCONAZOLE	Approved	antidiabetic	1.74013
CYP11B1	METYRAPONE	Approved	Diagnostic Agents	5.22038
CYP11B1	COMPOUND 35 [PMID: 24157366]	Not Approved		8.70063
COL22A1	ALBUTEROL SULFATE	Approved	for treatment of symptomatic exophthalmos associated with thyroid-related eye disease,for treatment of chronic obstructive pulmonary disorder (COPD),bronchodilator	8.03135
KCNC4	GUANIDINE HYDROCHLORIDE	Approved		0.212211
KCNC4	AMIFAMPRIDINE	Approved		0.207158
KCNC4	AMIFAMPRIDINE PHOSPHATE	Approved		0.212211
KCNC4	NERISPIRDINE	Not Approved		0.174013
KCNC4	DALFAMPRIDINE	Approved	MS-treatment	0.181263
KCNC4	TEDISAMIL	Not Approved		0.217516
MGAT4A	OXALIPLATIN	Approved		0.686892
MGAT4A	CAPECITABINE	Approved		0.511802
MGAT4A	CETUXIMAB	Approved	antineoplastic agent	0.705457
MGAT4A	BEVACIZUMAB	Approved	antineoplastic agent	0.652547
FH	COMPOUND R-16 [PMID: 21967808]	Not Approved		2.08815
FH	DIETHYLDITHIOCARBAMATE	Not Approved		2.98307
FH	SBP-7455	Not Approved		5.22038
FH	INLEXISERTIB	Not Approved		10.4408
FH	SBI-0206965	Not Approved		10.4408
FASLG	[D-TYR8]CYN 154806	Not Approved		0.137378
FASLG	[111IN]DOTA-BOC-ATE	Not Approved		0.228964
FASLG	[111IN,90Y]DOTA-OC	Not Approved		0.228964
FASLG	DC 23-60	Not Approved		0.686892
FASLG	Y-KE88	Not Approved		0.686892
FASLG	CST-17	Not Approved		0.137378
FASLG	DOXORUBICIN HYDROCHLORIDE	Approved	antineoplastic agent	0.00928233
FASLG	NOC-ATE	Not Approved		0.228964
FASLG	[111IN,90Y]DOTA-TOC	Not Approved		0.228964
FASLG	[111IN]DOTA-NOC-ATE	Not Approved		0.228964
FASLG	DOTA-JR11	Not Approved		0.686892
FASLG	BIM 23034	Not Approved		0.343446
FASLG	L-054,522	Not Approved		0.686892
FASLG	ANALOG 31 [PMID:18543899]	Not Approved		0.686892
FASLG	BIM 23197	Not Approved		0.228964
FASLG	BIM 23454	Not Approved		0.137378
FASLG	SIFA-ASN(ACNH-&BETA;-GLC)-PEG-TYR3-OCTREOTATE	Not Approved		0.686892
FASLG	IN-NODAGATOC	Not Approved		0.686892
FASLG	[125I][TYR3,THR8]OCTREOTIDE	Not Approved		0.686892
FASLG	ANALOG 32 [PMID:18543899]	Not Approved		0.343446
FASLG	BIM 23059	Not Approved		0.343446
FASLG	[111IN,90Y]DOTA-LAN	Not Approved		0.228964
FASLG	[111IN,90Y]DOTA-NOC	Not Approved		0.228964
FASLG	SIFA-ASN(ACNH-&BETA;-GLC)-TYR3-OCTREOTATE	Not Approved		0.686892
FASLG	KE 108	Not Approved		0.137378
FASLG	MALTOTRIOSE-[125I][TYR3,THR8]OCTREOTIDE	Not Approved		0.686892
FASLG	NC 8-12	Not Approved		0.343446
FASLG	EC 5-21	Not Approved		0.686892
FASLG	BIM 23052	Not Approved		0.137378
FASLG	PASIREOTIDE	Approved	for treatment of acromegaly,antineoplastic agent	0.0858615
FASLG	[125I]LTT-SRIF-28	Not Approved		0.137378
FASLG	L-363,377	Not Approved		0.686892
FASLG	BOC-ATE	Not Approved		0.228964
FASLG	BIM 23056	Not Approved		0.228964
FASLG	ANALOG 3 [PMID:18543899]	Not Approved		0.686892
FASLG	VELDOREOTIDE	Not Approved	hormone replacement	0.0981274
FASLG	L-779,976	Not Approved		0.686892
FASLG	OCTREOTIDE ACETATE	Approved	antihypertensive agent,antineoplastic agent	0.0381607
FASLG	CISPLATIN	Approved		0.00934547
FASLG	[GA-DOTA,TYR3,THR8]OCTREOTIDE	Not Approved		0.686892
FASLG	CORTISTATIN-14	Not Approved		0.114482
FASLG	L-363,301	Not Approved		0.228964
FASLG	SRIF-14	Not Approved		0.137378
FASLG	BIM 23027	Not Approved		0.686892
FASLG	ASUNERCEPT	Not Approved	antineoplastic agent	0.686892
FASLG	CGP 23996	Not Approved		0.137378
FASLG	BIM 23060	Not Approved		0.343446
FASLG	[125I]TYR10-CST14	Not Approved		0.137378
FASLG	BASS ANTAGONIST	Not Approved		0.686892
FASLG	DOTA-BASS	Not Approved		0.686892
FASLG	BIM 23023	Not Approved		0.228964
FASLG	L-362,855	Not Approved		0.137378
FASLG	LANREOTIDE ACETATE	Approved	for treatment of acromegaly	0.0981274
FASLG	[67GA]NODAGA-[TYR3]OCTREOTIDE	Not Approved		0.686892
FASLG	EDOTREOTIDE	Not Approved		0.686892
FASLG	AM3	Not Approved		0.686892
FASLG	RECOMBINANT TUMOR NECROSIS FACTOR-BETA	Not Approved		0.686892
FASLG	BIM 23068	Not Approved		0.228964
FASLG	DEMOTATE 2	Not Approved		0.686892
FASLG	NC 4-28B	Not Approved		0.228964
FASLG	SEGLITIDE	Not Approved		0.228964
FASLG	VAPREOTIDE	Approved	for treatment of liver cirrhosis-related variceal bleeding	0.0981274
FASLG	ACE INHIBITOR	Not Approved		0.196255
FASLG	GA-NODAGA-LM3	Not Approved		0.686892
FASLG	BIM 23627	Not Approved		0.137378
FASLG	ANALOG 30 [PMID:18543899]	Not Approved		0.686892
FASLG	GA-KE88	Not Approved		0.686892
FASLG	TYR3-OCTREOTIDE	Not Approved		0.686892
FASLG	[125I]CGP 23996	Not Approved		0.137378
FASLG	[125I]TYR3 SMS 201-995	Not Approved		0.343446
FASLG	NODAGA-[TYR3]-OCTREOTIDE	Not Approved		0.686892
FASLG	[L-TYR8]CYN 154806	Not Approved		0.137378
FASLG	GA-DOTA-NOC	Not Approved		0.686892
FASLG	SRIF-28	Not Approved		0.0858615
FASLG	BIM 23030	Not Approved		0.228964
FASLG	[111IN]DOTA-NOC	Not Approved		0.228964
CIP2A	GEMCITABINE	Approved	antineoplastic agent	0.567433
DDX43	TRAMETINIB DIMETHYL SULFOXIDE	Approved	antineoplastic agent	0.37024
DDX43	MIRDAMETINIB	Not Approved		1.16008
DDX43	SELUMETINIB	Approved		0.527311
DSC2	COMPOUND 66 [PMID: 19788238]	Not Approved		4.7458
PTPRF	ERLOTINIB HYDROCHLORIDE	Approved		17.4013
SDC4	REPOTRECTINIB	Approved		3.72884
METAP1D	TOSEDOSTAT	Not Approved		2.61019
CCL2	EMAPTICAP PEGOL	Not Approved	for treatment of kidney disease	17.4013
CCL2	RECOMBINANT MONOCYTE CHEMOATTRACTANT PROTEIN-1	Not Approved		1.08758
CCL2	BINDARIT	Not Approved		4.35032
CCL2	RISPERIDONE	Approved	Antipsychotic Agents,antipsychotic agent	0.389581
CCL2	CARLUMAB	Not Approved		17.4013
CCL2	RS-504393	Not Approved		2.90021
NDUFC1	METFORMIN HYDROCHLORIDE	Approved		0.310737
NDUFC1	ME-344	Not Approved		0.341201
NDUFC1	NV-128	Not Approved		0.348025
PIGW	FOSMANOGEPIX	Not Approved		52.2038
RPL28	CYCLOHEXIMIDE	Not Approved		0.109903
RPL28	DORLIMOMAB ARITOX	Not Approved		0.130509
RPL28	EXALUREN	Not Approved		0.130509
RPL28	MT-3724	Not Approved		0.128898
RPL28	ATALUREN	Approved		0.127326
BARD1	PF‐06526290	Not Approved		2.61019
BARD1	SAXITOXIN	Not Approved		1.30509
BARD1	BC-III	Not Approved		0.870063
BARD1	TETRODOTOXIN	Not Approved		1.30509
BARD1	ATX-II	Not Approved		0.870063
BARD1	AFT-II	Not Approved		0.870063
BARD1	OLAPARIB	Approved		0.113487
BARD1	VERATRIDINE	Not Approved		1.30509
BARD1	GNE-616	Not Approved		0.745769
BARD1	BATRACHOTOXIN	Not Approved		1.04408
ARID5B	HALOPERIDOL DECANOATE	Approved	Antipsychotic Agents	0.457928
ARID5B	GLUCARPIDASE	Approved		4.97179
ARID5B	IMATINIB	Approved	antineoplastic agent	0.483369
INHBE	STM 434	Not Approved		26.1019
INHBE	GONADORELIN ACETATE	Not Approved		13.0509
CRY1	METHADONE HYDROCHLORIDE	Approved	Opioid; Antitussive Agents,Analgesics	1.53541
CRY1	LITHIUM	Approved		1.24295
COL4A3	COLLAGENASE CLOSTRIDIUM HISTOLYTICUM	Approved	for treatment of Dupuytren's contracture	0.932211
COL4A3	OCRIPLASMIN	Approved		0.686892
NDUFA4	ME-344	Not Approved		0.341201
NDUFA4	METFORMIN HYDROCHLORIDE	Approved		0.310737
NDUFA4	NV-128	Not Approved		0.348025
SAG	BROMOCRIPTINE	Approved	antidiabetic	0.561331
SAG	INDOMETHACIN	Approved	NSAID	0.435032
SAG	B27PD	Not Approved	agent for hyposensibilization	8.70063
SAG	CYCLOSPORINE	Approved	immunosuppressant,opthalmological agent	0.200015
SAG	ANHYDROUS TACROLIMUS	Approved	immunosuppressant	0.621474
SAG	DEXAMETHASONE	Approved	for treatment of Meniere's disease,glucocorticoid,antiinflammatory agent	0.204721
APCS	DIQUAFOSOL	Not Approved	opthalmological agent	1.08758
APCS	PSB-16133	Not Approved		3.26274
APCS	URIDINE 5'-TRIPHOSPHATE	Not Approved		0.815684
APCS	MRS2927	Not Approved		3.26274
APCS	ITP	Not Approved		3.26274
APCS	(N)METHANOCARBA-UTP	Not Approved		3.26274
APCS	DEZAMIZUMAB	Not Approved		3.26274
APCS	N4-PHENYLETHOXYCYTIDINE-5'-TRIPHOSPHATE	Not Approved		3.26274
APCS	GUANOSINE-5'-TRIPHOSPHATE	Not Approved		3.26274
APCS	ADENOSINE TRIPHOSPHATE	Approved		0.191926
APCS	PPADS	Not Approved		0.652547
APCS	DEZAMIZUMAB	Not Approved		6.52547
APCS	2-AMINO-URIDINE-5'-MONOPHOSPHATE	Not Approved		3.26274
APCS	MRS4062	Not Approved		3.26274
APCS	DENUFOSOL	Not Approved	for treatment of cystic fibrosis,for treatment of perennial allergic rhinitis,for treatment of rhegmatogenous retinal detachment	1.08758
APCS	MIRIDESAP	Not Approved		13.0509
EIF4A1	VORUCICLIB	Not Approved		0.0632773
EIF4A1	TRILACICLIB	Approved		0.135594
EIF4A1	ISTISOCICLIB	Not Approved		0.47458
EIF4A1	BMS-265246	Not Approved		0.47458
EIF4A1	SU9516	Not Approved		0.0593225
EIF4A1	RONICICLIB	Not Approved		0.0338986
EIF4A1	DINACICLIB	Not Approved		0.0790967
EIF4A1	SILVESTROL	Not Approved		1.89832
EIF4A1	QR-6401	Not Approved		0.47458
EIF4A1	RGB-286638	Not Approved		0.0499558
EIF4A1	COMPOUND 5G [PMID: 36385925]	Not Approved		0.47458
EIF4A1	COMPOUND 17 [PMID: 38325398]	Not Approved		0.94916
EIF4A1	HIPPURISTANOL	Not Approved		1.89832
EIF4A1	CDK2 INHIBITOR IV	Not Approved		0.118645
EIF4A1	TANUXICICLIB	Not Approved		0.189832
EIF4A1	6-PHENYL[5H]PYRROLO[2,3-B]PYRAZINE	Not Approved		0.23729
EIF4A1	CDK4 INHIBITOR	Not Approved		0.316387
EIF4A1	R547	Not Approved		0.135594
EIF4A1	BS-194	Not Approved		0.158193
EIF4A1	MILCICLIB	Not Approved		0.0862873
EIF4A1	THAL-SNS-032	Not Approved		0.23729
EIF4A1	AT-7519	Not Approved		0.158193
EIF4A1	COMPOUND 3 [PMID: 19097791]	Not Approved		0.47458
EIF4A1	ALOISINE	Not Approved		0.316387
EIF4A1	AZD8421	Not Approved		0.94916
EIF4A1	CDK4 INHIBITOR III	Not Approved		0.316387
EIF4A1	FADRACICLIB	Not Approved		0.47458
EIF4A1	ALVOCIDIB	Not Approved	antineoplastic agent	0.0451981
EIF4A1	AZD5438	Not Approved		0.0395483
EIF4A1	SELICICLIB	Not Approved	antineoplastic agent	0.0632773
EIF4A1	TAGTOCICLIB	Not Approved		0.94916
EIF4A1	PURVALANOL A	Not Approved		0.316387
EIF4A1	ZOTIRACICLIB	Not Approved		0.0790967
EIF4A1	KINASE INHIBITOR 2 [PMID: 30199702]	Not Approved		0.158193
EIF4A1	CDK2 INHIBITOR III	Not Approved		0.47458
EIF4A1	SAMURACICLIB	Not Approved		0.23729
EIF4A1	CDK4 INHIBITOR II	Not Approved		0.47458
EIF4A1	CGP74514A	Not Approved		0.118645
EIF4A1	AMINOPURVALANOL A	Not Approved		0.158193
EIF4A1	RO3306	Not Approved		0.316387
EIF4A1	VTX-11E	Not Approved		0.189832
EIF4A1	COMPOUND 9B [PMID: 18986805]	Not Approved		0.23729
EIF4A1	CDK INHIBITOR 4.35	Not Approved		0.135594
EIF4A1	(7S)-2-(2-AMINOPYRIMIDIN-4-YL)-7-(2-FLUOROETHYL)-1,5,6,7-TETRAHYDRO-4H-PYRROLO[3,2-C]PYRIDIN-4-ONE	Not Approved		0.135594
EIF4A1	JNJ-7706621	Not Approved		0.0172575
EIF4A1	PURVALANOL B	Not Approved		0.23729
EIF4A1	BX-795	Not Approved		0.105462
EIF4A1	K-00546	Not Approved		0.316387
EIF4A1	MK-8776	Not Approved		0.47458
EIF4A1	BMS-387032	Not Approved		0.0558329
EIF4A1	BS-181	Not Approved		0.47458
EIF4A1	BOHEMINE	Not Approved		0.47458
EIF4A1	EBVACICLIB	Not Approved		0.316387
EIF4A1	BX-912	Not Approved		0.189832
EIF4A1	ASNUCICLIB	Not Approved		0.23729
PSME4	CARFILZOMIB	Approved	antineoplastic agent	0.435032
PSME4	BORTEZOMIB	Approved	antineoplastic agent	0.307081
TBX21	RECOMBINANT TRANSFORMING GROWTH FACTOR	Not Approved		1.58193
TBX21	THERAPEUTIC CORTICOSTEROID	Not Approved		0.828632
TBX21	DEXTROMETHORPHAN POLISTIREX	Approved	Antitussive Agents,analgesic,antitussive agent	2.17516
TRPM8	KPR-5714	Not Approved		2.90021
TRPM8	RACEMENTHOL	Approved	Antipruritics	5.07537
TRPM8	PF-05105679	Not Approved		2.90021
TRPM8	ELISMETREP	Not Approved		5.80042
TRPM8	PF-05105679	Not Approved		2.90021
TRPM8	ANANDAMIDE	Not Approved		0.181263
TRPM8	AMTB	Not Approved		2.90021
TRPM8	TRPM8 AGONIST D-3263	Not Approved	antineoplastic agent	2.90021
TRPM8	ANHYDROUS TACROLIMUS	Approved	immunosuppressant	0.103579
TRPM8	D-3263	Not Approved		8.70063
TRPM8	5-BENZYLOXYTRYPTAMINE	Not Approved		2.90021
TRPM8	LA3+	Not Approved		0.263656
TRPM8	SCUTELLAREIN	Not Approved		1.45011
TRPM8	LINOLEIC ACID	Not Approved		0.414316
TRPM8	DRONABINOL	Approved	Antiemetics,for treatment of restlegs legs syndrome,neuropathic pain,analgesic,appetite stimulant	0.170601
TRPM8	NADA	Not Approved		0.483369
TRPM8	ACAA	Not Approved		0.725053
TRPM8	CLOTRIMAZOLE	Approved		0.0783841
PLA2G10	VARESPLADIB METHYL	Not Approved		5.80042
PLA2G10	VARESPLADIB	Not Approved	antiinflammatory agent	4.35032
PLA2G10	COMPOUND 12E [PMID: 18605714]	Not Approved		2.4859
GRIN2A	ORPHENADRINE CITRATE	Approved		0.0360275
GRIN2A	PHILANTHOTOXIN 343	Not Approved		0.504385
GRIN2A	AZD8108	Not Approved		0.108082
GRIN2A	RALFINAMIDE	Not Approved		0.0378288
GRIN2A	CONANTOKIN-G	Not Approved		0.189144
GRIN2A	NVP-AAM077	Not Approved		0.378288
GRIN2A	GW468816	Not Approved		0.108082
GRIN2A	APIMOSTINEL	Not Approved		0.108082
GRIN2A	SELFOTEL	Not Approved		0.189144
GRIN2A	MEMANTINE HYDROCHLORIDE	Approved	for treatment of Alzheimer's disease,for treatment of glaucoma	0.42032
GRIN2A	FELBAMATE	Approved	Anticonvulsants; Antiepileptics	0.189144
GRIN2A	NEBOGLAMINE	Not Approved		0.108082
GRIN2A	ZOLBETUXIMAB	Not Approved		0.756577
GRIN2A	GV196771A	Not Approved		0.189144
GRIN2A	[3H]CGP61594	Not Approved		0.151315
GRIN2A	[3H]DIZOCILPINE	Not Approved		0.151315
GRIN2A	(RS)-(TETRAZOL-5-YL)GLYCINE	Not Approved		0.151315
GRIN2A	L689560	Not Approved		0.151315
GRIN2A	PERZINFOTEL	Not Approved		0.108082
GRIN2A	AV-101	Not Approved		0.108082
GRIN2A	GLYCINE	Approved		0.126096
GRIN2A	KETAMINE HYDROCHLORIDE	Approved	analgesic	0.178018
GRIN2A	MG2+	Not Approved		0.0581982
GRIN2A	NERAMEXANE	Not Approved	for treatment of Alzheimer's disease	0.252192
GRIN2A	D-AP5	Not Approved		0.189144
GRIN2A	NBQX	Not Approved		0.047286
GRIN2A	L701324	Not Approved		0.126096
GRIN2A	LANICEMINE	Not Approved	antidepressant	0.216165
GRIN2A	NERAMEXANE MESYLATE	Not Approved		0.0840641
GRIN2A	CGP37849	Not Approved		0.189144
GRIN2A	ESKETAMINE	Approved		0.108082
GRIN2A	INDANTADOL	Not Approved	neuropathic pain,analgesic	0.0840641
GRIN2A	D-CCPENE	Not Approved		0.189144
GRIN2A	DEXANABINOL	Not Approved	neuroprotectant	0.126096
GRIN2A	[3H]D-ASPARTIC ACID	Not Approved		0.0687797
GRIN2A	TCN-201	Not Approved		0.756577
GRIN2A	LY233053	Not Approved		0.189144
GRIN2A	SAGE-718	Not Approved		0.378288
GRIN2A	(+)-HA966	Not Approved		0.252192
GRIN2A	NMDA	Not Approved		0.0840641
GRIN2A	CNS-5161	Not Approved	analgesic	0.216165
GRIN2A	AMANTADINE HYDROCHLORIDE	Approved		0.151315
GRIN2A	DIMIRACETAM	Not Approved	nootropic	0.189144
GRIN2A	INDANTADOL	Not Approved		0.0945721
GRIN2A	NYX-2925	Not Approved		0.756577
GRIN2A	5,7-DICHLOROKYNURENIC ACID	Not Approved		0.108082
GRIN2A	DELUCEMINE	Not Approved		0.108082
GRIN2A	ASPARTIC ACID	Approved		0.0756577
GRIN2A	DEXTROMETHORPHAN HYDROBROMIDE	Approved		0.378288
GRIN2A	[3H]MDL105519	Not Approved		0.189144
GRIN2A	DEXTROMETHORPHAN POLISTIREX	Approved	Antitussive Agents,analgesic,antitussive agent	0.047286
GRIN2A	[3H]CGS19755	Not Approved		0.151315
GRIN2A	[3H]L689560	Not Approved		0.151315
GRIN2A	UBP141	Not Approved		0.189144
GRIN2A	ACAMPROSATE CALCIUM	Approved	antineoplastic agent,for treatment of alcohol-dependance	0.0302631
GRIN2A	ORPHENADRINE HYDROCHLORIDE	Approved		0.0398198
GRIN2A	ZWB67	Not Approved		0.378288
GRIN2A	PHENCYCLIDINE	Not Approved		0.189144
GRIN2A	DIZOCILPINE	Not Approved		0.378288
GRIN2A	ESKETAMINE HYDROCHLORIDE	Not Approved	for treatment of tinnitus	0.108082
GRIN2A	LATREPIRDINE	Not Approved	neuroprotectant	0.0945721
GRIN2A	[3H]CGP39653	Not Approved		0.151315
GRIN2A	N1-DANSYL-SPERMINE	Not Approved		0.189144
GRIN2A	RAPASTINEL	Not Approved		0.108082
GRIN2A	HOMOQUINOLINIC ACID	Not Approved		0.151315
GRIN2A	SERINE, D-	Not Approved		0.126096
GRIN2A	HALOPERIDOL DECANOATE	Approved	Antipsychotic Agents	0.0199099
GRIN2A	PLAZINEMDOR	Not Approved		0.756577
GRIN2A	[3H]CPP	Not Approved		0.151315
PIK3R2	VS-5584	Not Approved		0.121687
PIK3R2	FLUOROURACIL	Approved		0.0230786
PIK3R2	COPANLISIB	Approved		0.121687
PIK3R2	DACTOLISIB	Not Approved		0.0836599
PIK3R2	VOXTALISIB	Not Approved		0.16732
PIK3R2	RECILISIB	Not Approved		0.16732
PIK3R2	AZD-6482	Not Approved		0.16732
PIK3R2	PWT-33587	Not Approved		0.148729
PIK3R2	ZSTK-474	Not Approved		0.16732
PIK3R2	IZORLISIB	Not Approved		0.148729
PIK3R2	GSK-1059615	Not Approved		0.16732
PIK3R2	BGT-226	Not Approved		0.121687
PIK3R2	PANULISIB	Not Approved		0.0836599
PIK3R2	BUPARLISIB	Not Approved		0.107085
PIK3R2	TASELISIB	Not Approved		0.0892373
PIK3R2	DS-7423	Not Approved		0.0892373
PIK3R2	PF-04691502	Not Approved		0.0787388
PIK3R2	PILARALISIB	Not Approved		0.157478
PIK3R2	SONOLISIB	Not Approved		0.223093
PIK3R2	EPIRUBICIN	Approved	Antineoplastic Agents	0.0743644
PIK3R2	GSK2636771	Not Approved		0.0836599
PIK3R2	SAMOTOLISIB	Not Approved		0.0892373
PIK3R2	BUPARLISIB HYDROCHLORIDE	Not Approved		0.133856
PIK3R2	SF1126	Not Approved	antineoplastic agent	0.0743644
PIK3R2	PUQUITINIB MESYLATE DIHYDRATE	Not Approved		0.121687
PIK3R2	APITOLISIB	Not Approved		0.102966
PIK3R2	PF-04691502	Not Approved		0.111547
PIK3R2	WX-037	Not Approved		0.16732
PIK3R2	GEDATOLISIB	Not Approved		0.148729
PIK3R2	PICTILISIB	Not Approved		0.0811248
PIK3R2	QUERCETIN	Approved		0.0169438
PIK3R2	VEMURAFENIB	Approved	antineoplastic agent	0.0361773
PIK3R2	CYCLOPHOSPHAMIDE ANHYDROUS	Approved		0.0330508
PIK3R2	PI-103	Not Approved		0.0704505
PIK3R2	PAXALISIB	Not Approved		0.121687
PIK3R2	ALPELISIB	Approved		0.0743644
PIK3R2	OMIPALISIB	Not Approved		0.133856
PIK3R2	SF-1126	Not Approved		0.148729
PIK3R2	INFIGRATINIB	Approved		0.0495763
LRP1B	CAELYX	Not Approved		4.35032
LRP1B	DOXORUBICIN HYDROCHLORIDE	Approved	antineoplastic agent	0.117576
LRP1B	RISPERIDONE	Approved	Antipsychotic Agents,antipsychotic agent	0.519441
HGD	TEPODITAMAB	Not Approved		26.1019
KCNB1	GUANIDINE HYDROCHLORIDE	Approved		0.212211
KCNB1	AMIFAMPRIDINE	Approved		0.207158
KCNB1	DALFAMPRIDINE	Approved	MS-treatment	0.181263
KCNB1	AMIFAMPRIDINE PHOSPHATE	Approved		0.212211
KCNB1	NERISPIRDINE	Not Approved		0.174013
KCNB1	TEDISAMIL	Not Approved		0.217516
NF2	CETUXIMAB	Approved	antineoplastic agent	0.117576
NF2	LAPATINIB	Approved	antineoplastic agent	0.420998
NF2	BEVACIZUMAB	Approved	antineoplastic agent	0.435032
NF2	SELUMETINIB	Approved		0.131828
NF2	AR-42	Not Approved		4.35032
NF2	CARBOPLATIN	Approved		0.0505851
NF2	TEMSIROLIMUS	Approved	antineoplastic agent	0.290021
NF2	IMATINIB	Approved	antineoplastic agent	0.181263
NF2	ERLOTINIB	Approved	antineoplastic agent	0.0776842
NF2	OCTREOTIDE ACETATE	Approved	antihypertensive agent,antineoplastic agent	0.241684
NF2	CISPLATIN	Approved		0.029594
NF2	EVEROLIMUS	Approved	immunosuppressant	0.383851
NMUR2	R-PSOP	Not Approved		2.90021
NMUR2	NY0116	Not Approved		2.90021
NMUR2	[125I]NEUROMEDIN U-25 (HUMAN)	Not Approved		1.45011
NMUR2	COMPOUND NRA 4 [PMID: 25262941]	Not Approved		2.90021
NMUR2	NEUROMEDIN U-8	Not Approved		1.45011
NMUR2	NEUROMEDIN U-25	Not Approved		1.45011
NMUR2	PEG40-NMU	Not Approved		1.45011
NMUR2	HAS-NMU	Not Approved		1.45011
NMUR2	[125I]NEUROMEDIN U-8 (PIG)	Not Approved		1.45011
NMUR2	NEUROMEDIN U-25	Not Approved		1.45011
NMUR2	NM4-C16	Not Approved		1.45011
NMUR2	CPN-219	Not Approved		2.90021
NMUR2	COMPOUND 6B [PMID: 24999562]	Not Approved		2.90021
NMUR2	NEUROMEDIN S-33	Not Approved		1.45011
NMUR2	NEUROMEDIN U-23	Not Approved		1.45011
NMUR2	CPN-116	Not Approved		2.90021
NMUR2	NEUROMEDIN U-8	Not Approved		1.45011
NMUR2	[125I]NEUROMEDIN U-23 (RAT)	Not Approved		1.45011
HKDC1	CHLORHEXIDINE GLUCONATE	Approved		0.211351
HKDC1	2,6-DIMETHOXYQUINONE	Not Approved		0.573668
HKDC1	OXOPURPUREINE	Not Approved		0.573668
HKDC1	CHEMBL:CHEMBL1865517	Not Approved		4.01568
HKDC1	ALEXIDINE HYDROCHLORIDE	Not Approved		0.236216
HKDC1	CHEMBL:CHEMBL2095095	Not Approved		0.223093
HKDC1	CHEMBL:CHEMBL1707907	Not Approved		1.00392
HKDC1	CHEMBL:CHEMBL600862	Not Approved		2.00784
HKDC1	CHEMBL:CHEMBL592124	Not Approved		0.129538
HKDC1	CHEMBL:CHEMBL1503190	Not Approved		1.00392
HKDC1	CHEMBL:CHEMBL429095	Not Approved		0.0803135
HKDC1	SENNOSIDE B	Not Approved		0.25098
HKDC1	DEOXYVASICINONE	Not Approved		0.365062
CASP5	EMRICASAN	Not Approved		4.01568
GJA1	SELENIUM	Approved		0.558329
GJA1	CARVEDILOL	Approved	cardiovascular agent,for treatment of congestive heart failure	0.365062
GJA1	PROPYLTHIOURACIL	Approved	Antithyroid Agents	0.47458
GJA1	BLEOMYCIN	Approved	antineoplastic agent	0.593225
GJA1	VITAMIN A	Approved		0.351541
GJA1	ATENOLOL	Approved	Anti-Arrhythmia Agents; Antihypertensive Agents	0.263656
GJA1	PROTEASOME INHIBITOR	Not Approved		0.47458
GJA1	LABETALOL	Approved	Antihypertensive Agents	0.527311
GJA1	PROTEASE INHIBITOR	Not Approved		0.47458
GJA1	ASCORBIC ACID	Approved		0.365062
GJA1	EPIGALLOCATECHIN GALLATE	Approved		0.558329
BTRC	GEMCITABINE	Approved	antineoplastic agent	1.13487
PER1	PAREGORIC	Approved	analgesic	1.13487
PER1	MELATONIN	Approved	Hypnotics and Sedatives	2.7002
NRG1	PROGESTERONE	Approved	for reducing the risk of pre-term birth for women with short cervix a mid-pregnancy,for prevention of preterm delivery,for symptomatic treatment of menopausal symptoms,neuroprotectant for stroke victims	0.0393249
NRG1	CISPLATIN	Approved		0.00789173
NRG1	AFATINIB	Approved	antineoplastic agent	0.0644491
NRG1	IL-3	Not Approved		0.257797
NRG1	PATRITUMAB	Not Approved		0.386695
NRG1	COMPOUND 32	Not Approved		2.32017
NRG1	I-C11	Not Approved		0.580042
NRG1	LAPATINIB	Approved	antineoplastic agent	0.0748442
NRG1	MEK INHIBITOR PD-98059	Not Approved		1.16008
NRG1	TAMOXIFEN	Approved	Hormonal,Antineoplastic Agents	0.0356949
NRG1	PANITUMUMAB	Approved	antineoplastic agent	0.0580042
NRG1	CYTARABINE	Approved	antineoplastic agent	0.0290021
NRG1	ANTISERUM	Not Approved		0.0662905
NRG1	INTERLEUKIN-8	Not Approved		0.77339
NRG1	DACTINOMYCIN	Approved		0.0662905
NRG1	RECOMBINANT VASCULAR ENDOTHELIAL GROWTH FACTOR	Not Approved		0.165726
NRG1	ANTHRACYCLINE ANTINEOPLASTIC ANTIBIOTIC	Not Approved		0.193347
NRG1	ISOPROTERENOL	Approved	Bronchodilator Agents; Cardiotonic Agents	0.0725053
NRG1	BUPIVACAINE	Approved	neuralgia,analgesic,local anestethic,Local,Anesthetics	0.136481
NRG1	CARBOPLATIN	Approved		0.0134894
NRG1	ASPIRIN	Approved	NSAID	0.0260693
NRG1	VINCRISTINE	Approved	antineoplastic agent	0.0286441
NRG1	ALTEPLASE	Approved	Thrombolytic agent	0.110484
NRG1	TYROSINE KINASE INHIBITOR	Not Approved		0.0892373
NRG1	DIFFERENTIATION INDUCER	Not Approved		0.210924
NRG1	ANTI-ERBB3 MONOCLONAL ANTIBODY AV-203	Not Approved		0.386695
NRG1	MONOCLONAL ANTIBODY ICR62	Not Approved		2.32017
NRG1	MPA	Not Approved		0.232017
NRG1	PROGESTIN	Approved	contraceptive	0.210924
NRG1	COMPOUND 8A [PMID: 23713581]	Not Approved		0.580042
NRG1	ANTIESTROGEN	Not Approved		0.154678
NRG1	NICOTINE POLACRILEX	Approved	Central Nervous System Stimulants	0.0504385
NRG1	GENISTEIN	Approved		0.0400029
NRG1	DEXAMETHASONE	Approved	for treatment of Meniere's disease,glucocorticoid,antiinflammatory agent	0.0272961
NRG1	PACLITAXEL	Approved	for treatment of peripheral arterial disease (PAD),DMARD,antiinflammatory agent,antineoplastic agent	0.0105462
NRG1	NC1	Not Approved		0.580042
NRG1	SERIBANTUMAB	Not Approved		0.580042
NRG1	NERVE GROWTH FACTOR	Not Approved		0.193347
NRG1	COLCHICINE	Approved	for treatment of gout	0.0446186
NRG1	GEMCITABINE	Approved	antineoplastic agent	0.0126096
NRG1	WORTMANNIN	Not Approved		0.0828632
NRG1	RECOMBINANT HEREGULIN	Not Approved		0.331453
NRG1	PROTON PUMP INHIBITOR	Not Approved		0.580042
NRG1	CETUXIMAB	Approved	antineoplastic agent	0.0627073
NRG1	FIBRIN SEALANT	Not Approved		2.32017
SMAD4	GEMCITABINE	Approved	antineoplastic agent	0.113487
SMAD4	RECOMBINANT TRANSFORMING GROWTH FACTOR	Not Approved		0.94916
SMAD4	CETUXIMAB	Approved	antineoplastic agent	0.282183
SMAD4	LYSINE	Approved		5.22038
SMAD4	FLUOROURACIL	Approved		0.0900065
CTNNA2	JNK INHIBITOR VIII	Not Approved		0.414316
CTNNA2	JNK-IN-8	Not Approved		1.24295
CTNNA2	PAMAPIMOD	Not Approved		0.621474
CTNNA2	COMPOUND 35 [PMID: 23916259]	Not Approved		1.86442
CTNNA2	TANZISERTIB	Not Approved		0.621474
CTNNA2	COMPOUND 25C [PMID: 36649216]	Not Approved		0.745769
CTNNA2	BOS172722	Not Approved		0.621474
CTNNA2	COMPOUND 11 [PMID: 26431428]	Not Approved		0.745769
CTNNA2	YL5084	Not Approved		1.86442
CTNNA2	GNE-3511	Not Approved		0.621474
CTNNA2	SU-3327	Not Approved		3.72884
CTNNA2	COMPOUND 20 [PMID: 30998356]	Not Approved		0.414316
CTNNA2	JNK INHIBITOR 9L	Not Approved		1.86442
CTNNA2	SP600125	Not Approved		0.932211
BMP10	DALANTERCEPT	Not Approved	antiangiogenic agent,antineoplastic agent	26.1019
FBXW7	MRK-003	Not Approved		5.49514
FBXW7	REGORAFENIB	Approved	antineoplastic agent	0.166519
FBXW7	DOCETAXEL ANHYDROUS	Approved	antineoplastic agent	0.0662065
FBXW7	JQ1	Not Approved		1.09903
FBXW7	VORINOSTAT	Approved	antineoplastic agent	0.0981274
FBXW7	CERALASERTIB	Not Approved		0.915856
FBXW7	BELINOSTAT	Approved	antineoplastic agent	0.249779
FBXW7	PEMBROLIZUMAB	Approved		0.166519
FBXW7	ADAVOSERTIB	Not Approved	antineoplastic agent	0.196255
FBXW7	AZD7762	Not Approved		1.09903
FBXW7	HDAC INHIBITOR REC-2282	Not Approved		2.74757
FBXW7	ENTINOSTAT	Not Approved	antineoplastic agent	0.261673
FBXW7	ULIXERTINIB	Not Approved		0.549514
FBXW7	BIRABRESIB	Not Approved		0.686892
FBXW7	TEMSIROLIMUS	Approved	antineoplastic agent	0.366342
FBXW7	LUNRESERTIB	Not Approved		5.49514
FBXW7	CRENIGACESTAT	Not Approved		1.83171
FBXW7	PLX8394	Not Approved		1.83171
FBXW7	SIROLIMUS	Approved	for treatment of wet age-related macular degeneration,immunosuppressant	0.284231
PDE1A	DIPYRIDAMOLE	Approved	antithrombotic,anticoagulant	0.466105
PDE1A	PENTOXIFYLLINE	Approved	for treatment of amyotrophic lateral sclerosis (ALS)	0.745769
FECH	AMG28	Not Approved		1.16008
FECH	(7S)-2-(2-AMINOPYRIMIDIN-4-YL)-7-(2-FLUOROETHYL)-1,5,6,7-TETRAHYDRO-4H-PYRROLO[3,2-C]PYRIDIN-4-ONE	Not Approved		1.49154
FECH	CHOLIC ACID	Approved		0.870063
FECH	METHYL AMINOLEVULINATE	Not Approved		10.4408
FECH	COMPOUND 1 [PMID: 24793884]	Not Approved		2.61019
CCNH	QUISQUALIC ACID	Not Approved		13.0509
POLD3	FLUDARABINE	Approved	antineoplastic agent	0.255901
POLD3	CYTARABINE	Approved	antineoplastic agent	0.108758
POLD3	ASPACYTARABINE	Not Approved		0.790967
POLD3	GEMCITABINE	Approved	antineoplastic agent	0.0945721
POLD3	CLOFARABINE	Approved	antineoplastic agent	0.457928
POLD3	TROXACITABINE	Not Approved		0.725053
DUSP6	TRAMETINIB DIMETHYL SULFOXIDE	Approved	antineoplastic agent	0.37024
DUSP6	DIMETHYL SULFOXIDE	Approved		2.17516
DUSP6	TRETINOIN	Approved	for treatment of acne	0.382445
CD244	ALDESLEUKIN	Approved	antineoplastic agent	3.48025
EIF5A	SNS01-T	Not Approved	antineoplastic agent	52.2038
GADD45A	BRIVUDINE PHOSPHORAMIDATE	Not Approved		14.9154
GADD45A	GENISTEIN	Approved		0.257162
GADD45A	CISPLATIN	Approved		0.152198
GADD45A	DOXORUBICIN HYDROCHLORIDE	Approved	antineoplastic agent	0.10078
GADD45A	CGS-27023A	Not Approved		0.932211
GADD45A	WORTMANNIN	Not Approved		0.532692
GADD45A	TROGLITAZONE	Approved		0.573668
CHRM2	MIVACURIUM	Approved	Muscle Relaxants	0.600044
CHRM2	PIPERTRAMINE AMIDE	Not Approved		0.180013
CHRM2	FLAVOXATE	Approved	Antispasmodics	0.450033
CHRM2	ATROPINE	Approved	nerve agent antidote	0.158835
CHRM2	PROMETHAZINE HYDROCHLORIDE	Approved	Hypnotics and Sedatives; Anti-anxiety agents; Anti-allergic Agents	0.0818241
CHRM2	DIPHENIDOL	Approved	Antiemetics	0.257162
CHRM2	FESOTERODINE	Approved	for treatment of overactive bladder syndrome	0.360026
CHRM2	BENZQUINAMIDE	Approved	Antiemetics; Antipsychotic Agents	0.225016
CHRM2	METHIXENE	Approved	Antiparkinson Agents	0.360026
CHRM2	METHOTRIMEPRAZINE	Approved	Antipsychotic Agents	0.128581
CHRM2	ALCURONIUM	Approved		0.450033
CHRM2	DESIPRAMINE	Approved	Tricyclic,Antidepressive Agents	0.0461572
CHRM2	CARBAMOYLCHOLINE	Approved	Antiglaucomic Agents	0.180013
CHRM2	ATROPINE SULFATE	Approved		0.225016
CHRM2	PIPERTRAMINE	Not Approved		0.180013
CHRM2	METHYLHOMATROPINE	Approved	Antimuscarinics,GI Anti-Ulcer Agents	0.200015
CHRM2	ENDO-ATROPINE	Not Approved		0.360026
CHRM2	ROCURONIUM	Approved	muscle relaxant	0.257162
CHRM2	IPRATROPIUM CATION	Approved	for treatment of chronic obstructive pulmonary disorder (COPD)	0.150011
CHRM2	BETHANECHOL CHLORIDE	Approved		0.300022
CHRM2	NAPHMETHONIUM	Not Approved		1.80013
CHRM2	PROPANTHELINE BROMIDE	Approved		0.180013
CHRM2	TIOTROPIUM	Approved	for treatment of chronic obstructive pulmonary disorder (COPD),for treatment of cystic fibrosis	0.0900065
CHRM2	ZAMIFENACIN	Not Approved		0.450033
CHRM2	TRIDIHEXETHYL	Approved	anticholinergic; Antispasmodics,GI Anti-Ulcer Agents	0.450033
CHRM2	DOXACURIUM	Approved	Muscle Relaxants	0.900065
CHRM2	OXYBUTYNIN	Approved	for treatment of overactive bladder,for treatment of incontinence	0.245472
CHRM2	SCOPOLAMINE	Approved	Anesthesia; Antispasmodics; Mydriatics,Adjuvants	0.112508
CHRM2	TERODILINE HYDROCHLORIDE	Approved		0.0290344
CHRM2	TROSPIUM	Approved	for treatment of incontinence	0.225016
CHRM2	TOLTERODINE	Approved	for treatment of incontinence	0.225016
CHRM2	SOLIFENACIN SUCCINATE	Approved		0.450033
CHRM2	DOXACURIUM CHLORIDE	Approved	Muscle Relaxants	0.257162
CHRM2	TALSACLIDINE	Not Approved		0.300022
CHRM2	OXYPHENCYCLIMINE	Approved	anticholinergic; Antispasmodics,GI Anti-Ulcer Agents	0.450033
CHRM2	AFACIFENACIN	Not Approved		0.128581
CHRM2	ASM-024	Not Approved		0.128581
CHRM2	PILOCARPINE HYDROCHLORIDE	Approved	for treatment of incontinence	0.0947437
CHRM2	DOXEPIN HYDROCHLORIDE	Approved	hypnotic,antimigraine agent	0.020456
CHRM2	THIETHYLPERAZINE	Approved	Antiemetics	0.163648
CHRM2	DARIFENACIN	Approved	for treatment of overactive bladder	0.112508
CHRM2	METHSCOPOLAMINE	Approved	Antispasmodics	0.300022
CHRM2	SOFPIRONIUM BROMIDE	Approved		0.150011
CHRM2	ACECLIDINE	Not Approved		0.0900065
CHRM2	FLUTICASONE/SALMETEROL	Not Approved		1.80013
CHRM2	TRIFLUPROMAZINE	Approved	Antiemetics; Antipsychotic Agents	0.225016
CHRM2	GALLAMINE TRIETHIODIDE	Approved	Skeletal,Muscle Relaxants	0.0818241
CHRM2	BATEFENTEROL	Not Approved		0.300022
CHRM2	SOLIFENACIN	Approved	for treatment of incontinence	0.0900065
CHRM2	PROPIOMAZINE	Approved	Hypnotics and Sedatives	0.128581
CHRM2	OCTOTROPINE METHYLBROMIDE	Approved	Antispasmodics; Anti-ulcer Agents	0.450033
CHRM2	PROMAZINE	Approved	Antiemetics; Antipsychotic Agents	0.0947437
CHRM2	DAROTROPIUM BROMIDE	Not Approved		0.180013
CHRM2	METHACHOLINE CHLORIDE	Approved		0.150011
CHRM2	OLANZAPINE	Approved	for treatment of bipolar disorder,antidepressant,antipsychotic agent	0.0236859
CHRM2	GLYCOPYRRONIUM TOSYLATE	Approved		0.180013
CHRM2	PROCYCLIDINE	Approved	Antidyskinetics; Antiparkinson Agents	0.450033
CHRM2	ACLIDINIUM	Approved	bronchodilator	0.0900065
FOLH1	THERAPEUTIC CORTICOSTEROID	Not Approved		0.0920702
FOLH1	MLN-2704	Not Approved		3.86695
FOLH1	MLN-591RL	Not Approved		1.93347
FOLH1	GRASSYSTATIN A	Not Approved		0.644491
FOLH1	AUTOLOGOUS PSMA-4SCAR-EXPRESSING T-CELLS 4SCAR-PSMA	Not Approved		1.93347
FOLH1	MERCAPTOPURINE	Approved	Antineoplastic Agents	0.0859322
FOLH1	HUJ591 111IN	Not Approved		1.93347
FOLH1	LUTETIUM LU 177 VIPIVOTIDE TETRAXETAN	Approved		3.86695
FOLH1	METHOTREXATE	Approved	DMARD	0.0703081
FOLH1	DIHYDROTESTOSTERONE	Not Approved		0.77339
FOLH1	MDX-070	Not Approved		1.93347
FOLH1	YTTRIUM Y 90 CAPROMAB PENDETIDE	Not Approved		1.93347
FOLH1	CLAVULANIC ACID	Approved	antidepressant	0.21483
FOLH1	THERAPEUTIC ANDROGEN	Not Approved		0.227468
FOLH1	J591 177LU	Not Approved		1.93347
FOLH1	COMPOUND 3 [PMID: 8410973]	Not Approved		0.483369
FOLH1	COMPOUND 2 [PMID: 8410973]	Not Approved		1.93347
FOLH1	TECHNETIUM TC 99M TROFOLASTAT	Not Approved		1.93347
FOLH1	HUJ591 177LU	Not Approved		1.93347
FOLH1	SURAMIN	Not Approved		0.101762
FOLH1	IMMUNOTOXIN	Not Approved		0.483369
FOLH1	CAPROMAB	Approved	Diagnostic Agents	2.90021
FOLH1	CYT-500 177LU	Not Approved		1.93347
FOLH1	APVO-414	Not Approved		1.93347
FOLH1	PSMA PEPTIDE	Not Approved		3.86695
FOLH1	DOCETAXEL ANHYDROUS	Approved	antineoplastic agent	0.0465897
FOLH1	MIPSAGARGIN	Not Approved		0.483369
CACNA1E	GABAPENTIN	Approved	analgesic,for treatment of neuropathic pain	0.130509
CACNA1E	CELECOXIB	Approved	NSAID	0.155832
CACNA1E	SULOCTIDIL	Approved		0.200784
CACNA1E	PHLOROGLUCINOL	Approved		0.200784
CACNA1E	ATAGABALIN	Not Approved		0.200784
CACNA1E	PREGABALIN	Approved	for treatment of restlegs legs syndrome,neuropathic pain,analgesic	0.200784
CACNA1E	GABAPENTIN ENACARBIL	Approved	for treatment of restless legs syndrome	0.193347
CACNA1E	TERODILINE HYDROCHLORIDE	Approved		0.168399
CACNA1E	IMAGABALIN	Not Approved		0.200784
CACNA1E	BEPRIDIL HYDROCHLORIDE	Approved		0.200784
CUX2	RIFAMPIN	Approved		3.72884
FOXG1	COMPOUND R-16 [PMID: 21967808]	Not Approved		10.4408
NDUFAF4	NV-128	Not Approved		0.348025
NDUFAF4	METFORMIN HYDROCHLORIDE	Approved		0.310737
NDUFAF4	ME-344	Not Approved		0.341201
DBN1	GRASSYSTATIN A	Not Approved		17.4013
CD1D	KRN-7000	Not Approved		156.611
SLCO6A1	DAUNORUBICIN LIPOSOMAL	Approved	antineoplastic agent	0.573668
SLCO6A1	DOXORUBICIN HYDROCHLORIDE	Approved	antineoplastic agent	0.352728
NPEPPS	TOSEDOSTAT	Not Approved		1.74013
NPEPPS	ANTAQ	Not Approved		17.4013
NPEPPS	PUROMYCIN	Not Approved		1.93347
CFTR	LUMACAFTOR	Approved	for treatment of cystic fibrosis	8.12059
CFTR	ELEXACAFTOR	Approved		5.80042
CFTR	GLYBURIDE	Approved	Hypoglycemic Agents,antidiabetic	0.0400029
CFTR	IVACAFTOR	Approved	for treatment of cystic fibrosis	2.90021
CFTR	TEZACAFTOR AND IVACAFTOR	Approved		1.16008
CFTR	UCCF-029	Not Approved		0.580042
CFTR	BAMOCAFTOR	Not Approved		2.32017
CFTR	ABBV-3221	Not Approved		1.16008
CFTR	TEZACAFTOR	Approved		10.4408
CFTR	UCCF-853	Not Approved		1.16008
CFTR	GATX1	Not Approved		1.16008
CFTR	CROFELEMER	Approved	antidiarrhoeal agent	1.54678
CFTR	NAVOCAFTOR	Not Approved		1.16008
CFTR	VITAMIN A	Approved		0.0859322
CFTR	COMPOUND 16D [PMID: 36573286]	Not Approved		1.16008
CFTR	IOWH-032	Not Approved		1.16008
CFTR	ICENTICAFTOR	Not Approved		2.32017
CFTR	APIGENIN	Not Approved		1.16008
CFTR	GENISTEIN	Approved		0.0800058
CFTR	CYSTEAMINE HYDROCHLORIDE	Approved	for treatment of corneal cystine accumulation	0.464034
CFTR	PHENYLGLYCINE-01	Not Approved		1.16008
CFTR	ENTINOSTAT	Not Approved	antineoplastic agent	0.110484
CFTR	IOWH-032	Not Approved		1.16008
CFTR	GLPG-1837	Not Approved		1.16008
CFTR	TRICHOSTATIN A	Not Approved		0.0859322
CFTR	GLPG1837	Not Approved		1.16008
CFTR	OLACAFTOR	Not Approved		1.16008
CFTR	NAVOCAFTOR	Not Approved		1.16008
CFTR	GALICAFTOR	Not Approved		1.16008
CFTR	VORINOSTAT	Approved	antineoplastic agent	0.0414316
CFTR	CBIQ	Not Approved		1.16008
CFTR	CURCUMIN	Approved		0.0351541
CFTR	GLYH-101	Not Approved		1.16008
CFTR	CAPSAICIN	Approved	analgesic	0.0682403
CFTR	SCRIPTAID	Not Approved		0.193347
CFTR	UCCF-339	Not Approved		1.16008
CFTR	SULFONAMIDE-01	Not Approved		1.16008
CFTR	FELODIPINE	Approved	antihypertensive agent	0.0682403
CFTR	NS004	Not Approved		0.386695
CFTR	NIMODIPINE	Approved	Antihypertensive Agents; Vasodilator Agents	0.0610571
CFTR	ROFLUMILAST	Approved	for treatment of chronic obstructive pulmonary disorder (COPD)	0.386695
CFTR	GLPG2737	Not Approved		1.16008
CFTR	GALICAFTOR	Not Approved		1.16008
CFTR	NPPB	Not Approved		0.290021
CFTR	CFTRINH-172	Not Approved		1.16008
NT5C2	MERCAPTOPURINE	Approved	Antineoplastic Agents	0.928068
NT5C2	THIOGUANINE	Approved		0.316387
NT5C2	PEGINTERFERON ALFA-2A	Approved	Antineoplastic Agents; Immunomodulatory Agents,for treatment of hepatitis B and C	0.720052
NT5C2	CYTARABINE	Approved	antineoplastic agent	0.261019
NT5C2	DIDANOSINE	Approved		1.49154
ADD1	BUMETANIDE	Approved	Antihypertensive Agents; Diuretics	1.45011
ADD1	SPIRONOLACTONE	Approved	antihypertensive agent	1.63137
ADD1	TORSEMIDE	Approved	Antihypertensive Agents; Diuretics	2.17516
ADD1	FUROSEMIDE	Approved	Antihypertensive Agents; Diuretics	2.17516
CCL7	THERAPEUTIC CORTICOSTEROID	Not Approved		0.828632
CCL7	GP-120 ANTIGEN	Not Approved		2.67712
CCL7	MIFEPRISTONE	Approved	antidepressant,antipsychotic,for lowering intraocular pressure,opthalmological agent	1.24295
PROM1	ICT-121 DENDRITIC CELL VACCINE	Not Approved		104.408
RABGAP1L	DEHYDRATED ALCOHOL	Approved		1.32162
CCL8	RECOMBINANT INTERLEUKIN-1	Not Approved	antineoplastic agent	1.93347
CCL8	RECOMBINANT CYTOKINE	Not Approved		1.33856
CCL8	RECOMBINANT INTERFERON	Not Approved		0.892373
AUH	SHK TOXIN	Not Approved		52.2038
CD84	ETANERCEPT	Approved	DMARD,antiinflammatory agent	6.02352
XBP1	ANGUSTIBALIN	Not Approved		0.23729
XBP1	PROTOAPIGENONE	Not Approved		0.186442
XBP1	DITHIAZANINE IODIDE	Not Approved		0.200784
XBP1	VALPROIC ACID	Approved	Anticonvulsants,for treatment of basal cell carcinoma,anticonvulsant	0.0915856
XBP1	CHEMBL:CHEMBL1224755	Not Approved		0.23729
XBP1	ISOVELLERAL	Not Approved		0.163137
XBP1	GARCINONE E	Not Approved		0.261019
XBP1	CHEMBL:CHEMBL584458	Not Approved		0.186442
XBP1	CHEMBL:CHEMBL1520837	Not Approved		0.652547
XBP1	CALCIMYCIN	Not Approved		0.137378
XBP1	CHEMBL:CHEMBL300389	Not Approved		0.435032
XBP1	CHEMBL:CHEMBL1567571	Not Approved		0.174013
XBP1	GRINIMIBINE	Not Approved		0.522038
XBP1	CHEMBL:CHEMBL1494650	Not Approved		1.30509
XBP1	HELENALIN	Not Approved		0.163137
XBP1	CHEMBL:CHEMBL2095095	Not Approved		0.145011
XBP1	CHEMBL:CHEMBL528181	Not Approved		0.372884
XBP1	FLUSPIRILENE	Approved	Antipsychotic Agents	0.118645
XBP1	PIMOZIDE	Approved	Antidyskinetics; Antipsychotic Agents	0.0767703
XBP1	CHEMBL:CHEMBL523200	Not Approved		0.153541
KDM4D	CHEMBL:CHEMBL92309	Not Approved		17.4013
KDM4D	COMPOUND 6A [PMID: 18942826]	Not Approved		4.35032
KDM4D	N-OXALYLGLYCINE	Not Approved		8.70063
DSE	ABIRATERONE ACETATE	Approved	antineoplastic agent	3.72884
DSE	PREDNISOLONE	Approved	corticosteroid,antiinflammatory agent	1.86442
SLC12A5	BUMETANIDE	Approved	Antihypertensive Agents; Diuretics	5.80042
ADA	DIDEOXYADENOSINE	Not Approved		0.756577
ADA	GARLIC	Not Approved		0.453946
ADA	ANTIMALARIAL AGENT	Not Approved		2.26973
ADA	METHYLMERCAPTOPURINE RIBOSIDE	Not Approved		4.53946
ADA	METHOTREXATE	Approved	DMARD	0.0412678
ADA	HYDROCORTISONE BUTYRATE	Approved		0.108082
ADA	RECOMBINANT INTERLEUKIN	Not Approved		0.648494
ADA	LEVODOPA	Approved	antiparkinson agent	0.126096
ADA	SELENIUM	Approved		0.267027
ADA	AMITRIPTYLINE HYDROCHLORIDE	Approved	analgesic	0.100877
ADA	H2O2	Not Approved		0.174595
ADA	ELAPEGADEMASE	Approved		2.26973
ADA	COBALT	Not Approved		0.412678
ADA	ELAPEGADEMASE	Not Approved		2.26973
ADA	CORDYCEPIN	Not Approved	antineoplastic agent	1.51315
ADA	TILARGININE	Not Approved	for treatment of cardiogenic shock	0.648494
ADA	FLUDARABINE	Approved	antineoplastic agent	0.0667568
ADA	DIPYRIDAMOLE	Approved	antithrombotic,anticoagulant	0.0810618
ADA	COFORMYCIN	Not Approved		2.26973
ADA	DIFFERENTIATION INDUCER	Not Approved		0.412678
ADA	RECOMBINANT PROTHYMOSIN ALPHA	Not Approved		1.51315
ADA	CLADRIBINE	Approved		0.151315
ADA	PENTOSTATIN	Approved	antineoplastic agent	3.02631
CTSF	COMPOUND (R)-26 [PMID: 22686657]	Not Approved		13.0509
CTSF	VBY-825	Not Approved		5.22038
SF3B1	H3B-8800	Not Approved		4.35032
SF3B1	ETOPOSIDE	Approved	Antineoplastic Agents	0.300022
SF3B1	OLAPARIB	Approved		0.378288
AMPH	DODECYLPHOSPHATE	Not Approved		2.00784
AMPH	GRI977143	Not Approved		4.01568
AMPH	CPY	Not Approved		1.33856
AMPH	KI16425	Not Approved		1.33856
AMPH	2-OLEOYL-LPA	Not Approved		1.00392
AMPH	DECYL DIHYDROGEN PHOSPHATE	Not Approved		4.01568
AMPH	FARNESYL DIPHOSPHATE	Not Approved		0.803135
AMPH	UCM-14216	Not Approved		4.01568
AMPH	H2L5186303	Not Approved		2.00784
AMPH	LPA	Not Approved		0.573668
AMPH	RADIOPROTECTIN-1	Not Approved		4.01568
AMPH	CPX	Not Approved		1.33856
AMPH	AM966	Not Approved		1.00392
ASS1	NBQX	Not Approved		0.116526
ASS1	LY392098	Not Approved		0.466105
ASS1	4-PHENYLBUTYRIC ACID	Approved		0.186442
ASS1	[3H]AMPA	Not Approved		0.372884
ASS1	ARGIOTOXIN	Not Approved		0.466105
ASS1	FLUORO-WILLARDIINE	Not Approved		0.466105
ASS1	CX516	Not Approved		0.466105
ASS1	LY503430	Not Approved		0.466105
ASS1	PIRACETAM	Not Approved		0.372884
ASS1	ANIRACETAM	Not Approved		0.207158
ASS1	PACLITAXEL	Approved	for treatment of peripheral arterial disease (PAD),DMARD,antiinflammatory agent,antineoplastic agent	0.0169493
ASS1	GLYCEROL PHENYLBUTYRATE	Approved		0.310737
ASS1	[3H]CNQX	Not Approved		0.466105
ASS1	HYDROXYUREA	Approved	Antineoplastic Agents	0.177564
ASS1	S18986	Not Approved		0.466105
ASS1	IDRA-21	Not Approved		0.466105
ASS1	CARBOPLATIN	Approved		0.0216793
ASS1	CYCLOTHIAZIDE	Approved	Antihypertensive Agents; Diuretics	0.207158
ASS1	ATPO	Not Approved		0.466105
ASS1	4‐BCCA	Not Approved		1.86442
ASS1	TEZAMPANEL ANHYDROUS	Not Approved		0.466105
ASS1	PEGARGIMINASE	Not Approved		1.86442
ASS1	GYKI53784	Not Approved		0.233053
ASS1	GYKI53655	Not Approved		0.466105
ASS1	CX546	Not Approved		0.466105
ASS1	LY404187	Not Approved		0.466105
ASS1	CISPLATIN	Approved		0.0126831
ASS1	CHLOROQUINE	Approved		0.116526
NFIB	PALIPERIDONE	Approved	antipsychotic agent	2.17516
NFIB	RISPERIDONE	Approved	Antipsychotic Agents,antipsychotic agent	0.389581
NFIB	METHYLPHENIDATE HYDROCHLORIDE	Approved	for treatment of ADHD	0.567433
NFIB	CLOZAPINE	Approved	Antipsychotic Agents	0.403638
SLCO4C1	DIGOXIN	Approved	Anti-Arrhythmia Agents; Cardiotonic Agents	1.0236
SLCO4C1	DOXORUBICIN HYDROCHLORIDE	Approved	antineoplastic agent	0.235152
SLCO4C1	DAUNORUBICIN LIPOSOMAL	Approved	antineoplastic agent	0.382445
GLE1	COMPOUND 50 [PMID: 24313754]	Not Approved		8.70063
GLE1	NVS-1	Not Approved		26.1019
PTK2B	DELGOCITINIB	Not Approved		1.08758
PTK2B	MASITINIB	Approved	antineoplastic agent,DMARD,antiinflammatory agent	0.0639752
PTK2B	TESEVATINIB	Not Approved	antineoplastic agent	0.0906316
PTK2B	CONTELTINIB	Not Approved		0.271895
PTK2B	WF-47-JS03	Not Approved		1.08758
PTK2B	COMPOUND 1D [PMID: 21493067]	Not Approved		0.181263
PTK2B	SORAFENIB	Approved	antineoplastic agent	0.00945721
PTK2B	GW843682X	Not Approved		0.0278866
PTK2B	LINIFANIB	Not Approved	antineoplastic agent	0.0135947
PTK2B	ABROCITINIB	Approved		0.181263
PTK2B	VANDETANIB	Approved	antineoplastic agent	0.0187514
PTK2B	CABOZANTINIB S-MALATE	Approved	antineoplastic agent	0.0494354
PTK2B	ILORASERTIB	Not Approved		0.00937568
PTK2B	SUNITINIB	Approved	antineoplastic agent	0.0226579
PTK2B	SOXATALTINIB	Not Approved		0.54379
PTK2B	CHEMBL:CHEMBL600336	Not Approved		0.0988708
PTK2B	QUIZARTINIB	Approved	antineoplastic agent	0.057241
PTK2B	BARICITINIB	Approved	DMARD,antiinflammatory agent	0.0988708
PTK2B	CHEMBL:CHEMBL261692	Not Approved		0.271895
PTK2B	PONATINIB	Approved	antineoplastic agent	0.04183
PTK2B	LUNBOTINIB	Not Approved		1.08758
PTK2B	CHEMBL:CHEMBL1576310	Not Approved		0.0988708
PTK2B	HESPERADIN	Not Approved		0.0271895
PTK2B	VEPAFESTINIB	Not Approved		1.08758
PTK2B	PF-562271	Not Approved		0.0201404
PTK2B	RESENCATINIB	Not Approved		0.54379
PTK2B	RG-1530	Not Approved		0.01157
PTK2B	RIVOCERANIB	Not Approved		0.271895
PTK2B	COMPOUND 1 [PMID: 34917254]	Not Approved		1.08758
PTK2B	CHEMBL:CHEMBL580819	Not Approved		0.217516
PTK2B	IZENCITINIB	Not Approved		0.135947
PTK2B	CEP-11981	Not Approved		0.0517895
PTK2B	ZETELETINIB	Not Approved		1.08758
PTK2B	UPADACITINIB	Not Approved		0.217516
PTK2B	PRALSETINIB	Approved		0.155368
PTK2B	SELPERCATINIB	Approved		0.271895
PTK2B	KBP-7018	Not Approved		0.362526
PTK2B	ZEARALENONE	Not Approved		0.0836599
PTK2B	DEFACTINIB	Not Approved	antineoplastic agent	0.54379
PTK2B	CENISERTIB	Not Approved	antineoplastic agent	0.00921677
PTK2B	AST-487	Not Approved		0.0265263
PTK2B	TAFETINIB	Not Approved		0.217516
PTK2B	GILTERITINIB	Approved		0.0604211
PTK2B	CHEMBL:CHEMBL374632	Not Approved		0.0988708
PTK2B	LUCITANIB	Not Approved		0.0725053
PTK2B	TAMATINIB	Not Approved		0.362526
PTK2B	COMPOUND 8H [PMID: 21561767]	Not Approved		0.155368
PTK2B	PEFICITINIB	Approved	for treatment of rheumatoid arthritis	0.135947
TMCO6	FLUTICASONE	Approved	for treatment of symptomatic exophthalmos associated with thyroid-related eye disease,bronchodilator,glucocorticoid,antiinflammatory agent	5.49514
EPHA1	VANDETANIB	Approved	antineoplastic agent	0.450033
EPHA1	COMPOUND 22 [PMID: 21823616]	Not Approved		26.1019
DYNC2H1	ETOPOSIDE	Approved	Antineoplastic Agents	1.80013
RAPGEF4	CHEMBL:CHEMBL149246	Not Approved		1.16008
RAPGEF4	EUFLAVINE	Not Approved		0.0725053
RAPGEF4	FLUORESCEIN DIACETATE	Not Approved		0.386695
RAPGEF4	CHEMBL:CHEMBL1256796	Not Approved		0.580042
RAPGEF4	DIMPYLATE	Not Approved		0.580042
RAPGEF4	FENTICLOR	Not Approved		0.0610571
RAPGEF4	PROCHLORPERAZINE	Approved	antiemetic,antimigraine agent	0.0414316
RAPGEF4	MYRICETIN	Not Approved		0.0290021
RAPGEF4	BITHIONOLOXIDE	Not Approved		0.165726
RAPGEF4	CHEMBL:CHEMBL585591	Not Approved		0.0483369
RAPGEF4	DICHLOROPHEN	Not Approved		0.0644491
RAPGEF4	ACITRETIN	Approved	Keratolytic Agents	0.0725053
RAPGEF4	CHEMBL:CHEMBL608846	Not Approved		1.16008
RAPGEF4	PENTABROMOPHENOL	Not Approved		0.0892373
RAPGEF4	LOBARIC ACID	Not Approved		0.077339
RAPGEF4	CHEMBL:CHEMBL600336	Not Approved		0.105462
RAPGEF4	AMORFRUTIN A	Not Approved		0.290021
RAPGEF4	LANATOSIDE C	Approved		0.077339
RAPGEF4	CHEMBL:CHEMBL591361	Not Approved		0.290021
RAPGEF4	AMINODIMETHOXYQUINAZOLINYLPIPERAZINE	Not Approved		0.193347
RAPGEF4	CHEMBL:CHEMBL1576310	Not Approved		0.105462
RAPGEF4	CHEMBL:CHEMBL505670	Not Approved		0.0331453
RAPGEF4	CHEMBL:CHEMBL600778	Not Approved		0.290021
RAPGEF4	CHEMBL:CHEMBL592124	Not Approved		0.0374221
RAPGEF4	TANGERETIN	Not Approved		0.290021
RAPGEF4	CHEMBL:CHEMBL1256719	Not Approved		0.580042
RAPGEF4	HEXACHLOROPHENE	Approved		0.0282947
RAPGEF4	IDARUBICIN	Approved	Antineoplastic Agents	0.0241684
RAPGEF4	2,2',4,4',5,5'-HEXACHLOROBIPHENYL	Not Approved		1.16008
RAPGEF4	GW7647	Not Approved		0.0386695
RAPGEF4	NABUMETONE	Approved	Non-Steroidal,Anti-Inflammatory Agents	0.145011
RAPGEF4	SCLEROTIORIN	Not Approved		0.116008
RAPGEF4	BENZBROMARONE	Approved		0.0725053
RAPGEF4	DIPYRIDAMOLE	Approved	antithrombotic,anticoagulant	0.0207158
RAPGEF4	CHEMBL:CHEMBL140130	Not Approved		1.16008
RAPGEF4	PENTACHLOROPHENOL	Not Approved		0.0828632
RAPGEF4	KOLAVENIC ACID	Not Approved		1.16008
RAPGEF4	CHEMBL:CHEMBL591363	Not Approved		0.290021
RAPGEF4	CLOSANTEL	Not Approved		0.105462
RAPGEF4	CLOTRIMAZOLE	Approved		0.0313536
RAPGEF4	BERBERRUBINE	Not Approved		0.290021
RAPGEF4	SB 216763	Not Approved		0.077339
RAPGEF4	2,4-DIHYDROXYBENZOPHENONE	Not Approved		0.193347
RAPGEF4	1,4-DIMETHOXYANTHRAQUINONE	Not Approved		0.116008
RAPGEF4	PHYSODIC ACID	Not Approved		0.116008
KMT5C	A-196	Not Approved		26.1019
CDKN1A	ARSENIC TRIOXIDE	Approved	antineoplastic agent	0.129538
CDKN1A	MITOGEN-ACTIVATED PROTEIN KINASE INHIBITOR	Not Approved		0.481141
CDKN1A	CLADRIBINE	Approved		0.224532
CDKN1A	NICOTINE POLACRILEX	Approved	Central Nervous System Stimulants	0.0732171
CDKN1A	DIAZIQUONE	Not Approved		1.68399
CDKN1A	IRINOTECAN HYDROCHLORIDE	Approved	antineoplastic agent	0.0534601
CDKN1A	4-PHENYLBUTYRIC ACID	Approved		0.168399
CDKN1A	CASPASE INHIBITOR	Not Approved		1.12266
CDKN1A	PTHRP	Not Approved		0.374221
CDKN1A	CYCLOSPORINE	Approved	immunosuppressant,opthalmological agent	0.0387125
CDKN1A	DEXTRAN SULFATE SODIUM	Not Approved		0.420998
CDKN1A	FLUOROURACIL	Approved		0.0435516
CDKN1A	MELPHALAN	Approved		0.168399
CDKN1A	FARNESYL TRANSFERASE INHIBITOR	Not Approved		1.68399
CDKN1A	DICUMAROL	Approved	Anticoagulants	0.420998
CDKN1A	ACETAMINOPHEN	Approved	analgesic	0.064769
CDKN1A	CELECOXIB	Approved	NSAID	0.0502685
CDKN1A	ROMIDEPSIN	Approved	antineoplastic agent	0.120285
CDKN1A	EPOETIN ALFA	Approved	for treatment of anemia,Antianemic Agents,for treatment of stroke,erythropoietic agent	0.0990584
CDKN1A	RECOMBINANT HUMAN STEM CELL FACTOR	Not Approved		0.673597
CDKN1A	PACLITAXEL	Approved	for treatment of peripheral arterial disease (PAD),DMARD,antiinflammatory agent,antineoplastic agent	0.0306181
CDKN1A	CARBOPLATIN	Approved		0.0391626
CDKN1A	PENTETIC ACID	Approved		1.12266
CDKN1A	FLUTAMIDE	Approved	Hormonal,Antineoplastic Agents	0.168399
CDKN1A	VINBLASTINE	Approved	Antineoplastic Agents	0.0990584
CDKN1A	SODIUM SALICYLATE	Approved		0.841997
CDKN1A	IMMUNOSUPPRESSANT	Not Approved		0.18711
CDKN1A	NIMUSTINE	Not Approved		0.841997
CDKN1A	ANTIMETABOLITE	Not Approved		1.68399
CDKN1A	TIPIFARNIB	Not Approved	antineoplastic agent	0.374221
CDKN1A	DEOXYCYTIDINE	Not Approved		0.841997
ADSS2	ALANOSINE	Not Approved		52.2038
ADGRB2	CS+	Not Approved		6.52547
GRM3	POMAGLUMETAD METHIONIL ANHYDROUS	Not Approved		2.61019
GRM3	OLEOYL-ESTRONE	Not Approved		2.61019
GRM3	LY2140023	Not Approved	antipsychotic agent	2.61019
GRM3	DECOGLURANT	Not Approved		2.61019
GRM3	MGS-0210	Not Approved		2.61019
GRM3	LY404039	Not Approved		5.22038
GRM3	LIVMONIPLIMAB	Not Approved		5.22038
GRM3	RISPERIDONE	Approved	Antipsychotic Agents,antipsychotic agent	0.233748
GRM3	DECOGLURANT	Not Approved		5.22038
GRM3	LY2969822	Not Approved		2.61019
CBLB	UCPH-101	Not Approved		10.4408
CBLB	DL-TBOA	Not Approved		1.30509
CBLB	[3H]SYM2081	Not Approved		1.49154
CBLB	[3H]D-ASPARTIC ACID	Not Approved		0.94916
CBLB	ASPARTIC ACID	Approved		1.04408
CLCN3	CINOBUFAGIN	Not Approved		13.0509
CLCN3	BUFALIN	Not Approved		26.1019
CLCN3	PHLORETIN	Not Approved		2.61019
CLCN3	DESACETYLBUFOTALIN	Not Approved		26.1019
GRIK1-AS2	RIFAMPIN	Approved		1.24295
GRIK1-AS2	QUINIDINE	Approved	Anti-Arrhythmia Agents	0.870063
GRIK1-AS2	LY97241	Not Approved		8.70063
ALAS2	[125I]TYR0-CRF (HUMAN, RAT, MOUSE)	Not Approved		2.00784
ALAS2	CORTICOTROPIN-RELEASING FACTOR	Not Approved	for treatment of peritumoral brain edema	0.50196
ALAS2	PEXACERFONT	Not Approved		1.00392
ALAS2	ASTRESSIN	Not Approved		1.00392
ALAS2	DMP696	Not Approved		2.00784
ALAS2	UROCORTIN 2	Not Approved		1.00392
ALAS2	CORTICOTROPHIN-RELEASING HORMONE	Not Approved		0.669279
ALAS2	ANTALARMIN	Not Approved		2.00784
ALAS2	ONO-2333MS	Not Approved		1.00392
ALAS2	UROTENSIN 1 (FISH)	Not Approved		1.00392
ALAS2	ASTRESSIN 2B	Not Approved		1.00392
ALAS2	R121919	Not Approved		2.00784
ALAS2	[125I]CRF (OVINE)	Not Approved		2.00784
ALAS2	[125I]UROCORTIN 1 (MOUSE, RAT)	Not Approved		1.00392
ALAS2	[125I]SAUVAGINE (FROG)	Not Approved		1.00392
ALAS2	&ALPHA;-HELICAL CRF	Not Approved		2.00784
ALAS2	CP-316,311	Not Approved		2.00784
ALAS2	CRINECERFONT	Not Approved		1.00392
ALAS2	SAUVAGINE	Not Approved		1.00392
ALAS2	VERUCERFONT	Not Approved		1.00392
ALAS2	NBI27914	Not Approved		2.00784
ALAS2	CRA1000	Not Approved		1.00392
ALAS2	NBI-34041	Not Approved		1.00392
ALAS2	UROCORTIN 1	Not Approved		1.00392
ALAS2	UROCORTIN 1	Not Approved		1.00392
ALAS2	[125I]ASTRESSIN	Not Approved		1.00392
OGA	STREPTOZOCIN	Approved		1.13487
OGA	MK-8719	Not Approved		26.1019
GNG4	INOTUZUMAB OZOGAMICIN	Approved	antineoplastic agent	6.52547
GNG4	MOXETUMOMAB PASUDOTOX	Approved		8.70063
SLC2A4	PROTEASE INHIBITOR	Not Approved		0.0803135
SLC2A4	CLOFIBRATE	Approved	Anticholesteremic Agents	0.100392
SLC2A4	ESTRADIOL 3-BENZOATE	Approved		0.160627
SLC2A4	GLUFOSFAMIDE	Not Approved	antineoplastic agent	0.100392
SLC2A4	CALCIUM CHANNEL BLOCKER	Not Approved		0.178475
SLC2A4	BUTHIONINE SULFOXIMINE	Not Approved		0.160627
SLC2A4	THEAFLAVIN	Not Approved		0.535424
SLC2A4	TROGLITAZONE	Approved		0.0617796
SLC2A4	TCDD	Not Approved		0.0642508
SLC2A4	STAUROSPORINE	Not Approved		0.0573668
SLC2A4	GENISTEIN	Approved		0.0276943
SLC2A4	HEPARIN	Approved	for treatment of cystic fibrosis,for treatment of pelvic pain of bladder origin and interstitital cystitis,antithrombotic,anticoagulant	0.050196
SLC2A4	GLYBURIDE	Approved	Hypoglycemic Agents,antidiabetic	0.0553886
SLC2A4	EPINEPHRINE	Approved	anestethic	0.0401568
SLC2A4	SOMATROPIN (RECOMBINANT DNA ORIGIN)	Approved	growth hormone replacement therapy,hormone replacement,for treatment of spinal muscular atrophy,For treatment of growth disorders	0.107085
SLC2A4	INSULIN, REGULAR, HUMAN	Approved	for treatment of diabetic foot ulcers,antidiabetic	1.45474
SLC2A4	PRASTERONE	Approved	hormone supplement for increasing bone mineral density in patients with systemic lupus erythematosus	0.0892373
SLC2A4	PD-98059	Not Approved		0.0434127
SLC2A4	THERAPEUTIC GLUCOCORTICOID	Not Approved		0.0472433
SLC2A4	NYSTATIN	Approved		0.535424
SLC2A4	RESVERATROL	Approved	antineoplastic agent,antidiabetic,for treatment of herpes simplex virus 1	0.032781
SLC2A4	LIOTHYRONINE	Approved	Hormone Replacement Agents	0.0486749
SLC2A4	SORBITOL	Approved		0.535424
SLC2A4	IMATINIB	Approved	antineoplastic agent	0.0223093
SLC2A4	SOYBEAN SEED OIL	Approved		0.321254
SLC2A4	FLUORODEOXYGLUCOSE F18	Approved		0.401568
SLC2A4	WORTMANNIN	Not Approved		0.143417
SLC2A4	RETINOIC ACID AGENT	Not Approved		0.0518152
SLC2A4	INDOMETHACIN	Approved	NSAID	0.0401568
SLC2A4	STREPTOZOCIN	Approved		0.0698379
SLC2A4	BETA-ADRENERGIC ANTAGONIST	Not Approved		0.321254
SLC2A4	INDINAVIR	Not Approved		0.160627
SLC2A4	OMAPATRILAT	Not Approved		1.60627
SLC2A4	DEXAMETHASONE	Approved	for treatment of Meniere's disease,glucocorticoid,antiinflammatory agent	0.0188973
SLC2A4	UCN-01	Not Approved		0.0803135
SLC2A4	HALOPERIDOL DECANOATE	Approved	Antipsychotic Agents	0.0211351
SLC2A4	GREEN TEA LEAF EXTRACT	Approved		0.535424
SLC2A4	IRBESARTAN	Approved	antihypertensive agent	0.200784
SLC2A4	TNF-ALPHA	Not Approved		0.133856
SLC2A4	ADENOVIRUS VECTOR	Not Approved		0.114734
SLC2A4	ESTRADIOL VALERATE	Approved	for treatment of menopausal symptoms,contraceptive,treatment for menopause,hormone replacement	0.034176
SLC2A4	RECOMBINANT TUMOR NECROSIS FACTOR FAMILY PROTEIN	Not Approved		0.107085
SLC2A4	ETOPOSIDE	Approved	Antineoplastic Agents	0.0276943
SLC2A4	HYDROGEN PEROXIDE	Approved		0.0803135
SLC2A4	EPIGALLOCATECHIN GALLATE	Approved		0.0944865
SLC2A4	PROTEIN SYNTHESIS INHIBITOR	Not Approved		0.133856
SLC2A4	ACE INHIBITOR	Not Approved		0.344201
SLC2A4	RECOMBINANT HEPATOCYTE GROWTH FACTOR	Not Approved		0.160627
SLC2A4	ALPHA-ADRENERGIC ANTAGONIST	Not Approved		0.535424
SLC2A4	MIRTAZAPINE	Approved	antidepressant	0.0803135
SLC2A4	COLCHICINE	Approved	for treatment of gout	0.0308898
SLC2A4	VERAPAMIL	Approved	antihypertensive agent	0.0356949
SLC2A4	PHENTOLAMINE	Approved	Antihypertensive Agents,for treatment of erectile dysfunction	0.107085
SLC2A4	ISPAGHULA HUSK	Approved		0.535424
SLC2A4	THERAPEUTIC HORMONE	Not Approved		0.0365062
SLC2A4	ACARBOSE	Approved	antidiabetic	0.267712
SLC2A4	ACETYLCYSTEINE	Approved		0.107085
SLC2A4	CURCUMIN	Approved		0.0243374
SLC2A4	LIF	Not Approved		0.200784
SLC2A4	PROGESTERONE	Approved	for reducing the risk of pre-term birth for women with short cervix a mid-pregnancy,for prevention of preterm delivery,for symptomatic treatment of menopausal symptoms,neuroprotectant for stroke victims	0.0272249
SLC2A4	URIDINE	Approved		0.200784
SLC2A4	GLIPIZIDE	Approved	Hypoglycemic Agents	0.229467
SLC2A4	FRAMYCETIN	Approved		0.200784
SLC2A4	PENICILLAMINE	Approved		0.229467
SLC2A4	DIPYRIDAMOLE	Approved	antithrombotic,anticoagulant	0.0286834
ERCC8	ETHINYL ESTRADIOL	Approved	contraceptive	0.435032
ERCC8	5-HYDROXYTRYPTOPHAN	Approved		1.45011
ERCC8	TRYPTOPHAN	Approved		1.08758
ERCC8	INDOLE-3-PROPIONIC ACID	Not Approved		8.70063
ERCC8	ESTRADIOL VALERATE	Approved	for treatment of menopausal symptoms,contraceptive,treatment for menopause,hormone replacement	0.18512
ERCC8	5-HYDROXYTRYPTAMINE	Not Approved		0.580042
TNFSF4	AMLITELIMAB	Not Approved		26.1019
TNFSF4	OXELUMAB	Not Approved		26.1019
HDC	FMH	Not Approved		26.1019
HDC	OMEPRAZOLE	Approved	antiulcer agent,Proton pump inhibitor	0.705457
HDC	LIXIVAPTAN	Not Approved	for treatment of hyponatremia	4.35032
HDC	AMA	Not Approved		13.0509
CYP7B1	STREPTOZOCIN	Approved		0.151315
CYP7B1	TIRAPAZAMINE	Not Approved		1.74013
CYP7B1	DIAZOXIDE	Approved	Antihypertensive Agents; Vasodilator Agents	0.535424
CYP7B1	LYCOPENE	Approved		0.870063
CYP7B1	MITOMYCIN	Approved		0.290021
CYP7B1	TDE	Not Approved		6.96051
CYP7B1	METHIMAZOLE	Approved	Antithyroid Agents	0.331453
CYP7B1	ADRIAMYCIN	Not Approved		0.366342
CYP7B1	SAPONIN	Not Approved		1.3921
CYP7B1	ACETAMINOPHEN	Approved	analgesic	0.133856
CYP7B1	GINKGO	Not Approved		3.48025
CYP7B1	SAQUINAVIR	Approved		0.77339
CYP7B1	ANTI-DIABETIC AGENT	Not Approved		6.96051
CYP7B1	FADROZOLE	Not Approved		0.870063
CYP7B1	SPIRONOLACTONE	Approved	antihypertensive agent	0.435032
AMD 1.00	SERTINDOLE	Approved	antipsychotic agent	0.0285735
AMD 1.00	2-(3-IODOPHENYL)HISTAMINE	Not Approved		0.600044
AMD 1.00	(&PLUSMN;)-TRANS-H2-PAT	Not Approved		0.600044
AMD 1.00	TRIFLUOPERAZINE	Approved	Antiemetics; Antipsychotic Agents	0.0200015
AMD 1.00	CHLORPHENIRAMINE POLISTIREX	Approved	Anti-Allergic Agents	0.150011
AMD 1.00	OLANZAPINE	Approved	for treatment of bipolar disorder,antidepressant,antipsychotic agent	0.00789531
AMD 1.00	PIMOZIDE	Approved	Antidyskinetics; Antipsychotic Agents	0.0176483
AMD 1.00	CHLORPROTHIXENE	Approved	Antipsychotic Agents	0.0600044
AMD 1.00	RISPERIDONE	Approved	Antipsychotic Agents,antipsychotic agent	0.00895588
AMD 1.00	HISTAPRODIFEN	Not Approved		0.600044
AMD 1.00	(&PLUSMN;)-CIS-H2-PAT	Not Approved		0.600044
AMD 1.00	BU-E 47	Not Approved		0.600044
AMD 1.00	THIORIDAZINE	Approved	Antipsychotic Agents	0.0206912
AMD 1.00	DIMETHYLHISTAPRODIFEN	Not Approved		0.600044
AMD 1.00	LEVOCETIRIZINE	Approved	antiallergy agent	0.300022
AMD 1.00	AZD3778	Not Approved		0.200015
AMD 1.00	CYCLIZINE	Approved	Antiemetics	0.300022
AMD 1.00	DOTHIEPIN	Approved		0.0600044
AMD 1.00	METHYLHISTAPRODIFEN	Not Approved		0.600044
AMD 1.00	MIZOLASTINE	Approved		0.300022
AMD 1.00	DESLORATADINE	Approved	antiallergy agent	0.150011
AMD 1.00	DIPHENHYDRAMINE	Approved	Anti-Allergic Agents; Hypnotics and sedatives; Antiemetics; Antipruritics; Antitussives	0.0750055
AMD 1.00	IMPROMIDINE	Not Approved		0.150011
AMD 1.00	THIOTHIXENE	Approved		0.100007
AMD 1.00	UR-PG146	Not Approved		0.300022
AMD 1.00	DOXEPIN HYDROCHLORIDE	Approved	hypnotic,antimigraine agent	0.0136374
AMD 1.00	PITOLISANT	Approved		0.120009
AMD 1.00	2-(3-CHLOROPHENYL)HISTAMINE	Not Approved		0.600044
AMD 1.00	LORATADINE	Approved	antiasthmatic agent	0.0315812
AMD 1.00	INCB-38579	Not Approved		0.150011
AMD 1.00	TROMETHAMINE	Approved		0.600044
AMD 1.00	(+)-CIS-H2-PAT	Not Approved		0.600044
AMD 1.00	FEXOFENADINE HYDROCHLORIDE	Approved	antiallergy agent	0.100007
AMD 1.00	(S)-DIMETINDENE	Not Approved		0.100007
AMD 1.00	EPINASTINE	Approved	antiallergy agent	0.150011
AMD 1.00	TRIPELENNAMINE	Approved	Anti-Allergic Agents	0.300022
AMD 1.00	CLEMASTINE	Approved	Anti-Allergic Agents	0.0600044
AMD 1.00	A-317920	Not Approved		0.300022
AMD 1.00	KETOTIFEN FUMARATE	Approved	antiallergy agent	0.150011
AMD 1.00	(S)-CETIRIZINE	Not Approved		0.600044
AMD 1.00	ZOTEPINE	Not Approved		0.0375027
AMD 1.00	ASTEMIZOLE	Approved	Anti-Allergic Agents	0.0375027
AMD 1.00	UR-PG153	Not Approved		0.600044
AMD 1.00	2-(2-THIAZOLYL)ETHANAMINE	Not Approved		0.600044
AMD 1.00	ASENAPINE	Approved	antipsychotic agent	0.0240017
AMD 1.00	AMITRIPTYLINE HYDROCHLORIDE	Approved	analgesic	0.0133343
AMD 1.00	AZELASTINE	Approved	antiallergy agent	0.300022
AMD 1.00	ARIPIPRAZOLE LAUROXIL	Approved	antipsychotic agent	0.0315812
AMD 1.00	9-OH-RISPERIDONE	Not Approved		0.100007
AMD 1.00	UR-PG55B	Not Approved		0.600044
AMD 1.00	2-(3-BROMOPHENYL)HISTAMINE	Not Approved		0.300022
AMD 1.00	ZIPRASIDONE	Approved	antipsychotic agent	0.0193562
AMD 1.00	HISTAMINE	Approved	cytorprotective agent during cancer treatment	0.0461572
AMD 1.00	A-349821	Not Approved		0.300022
AMD 1.00	CYPROHEPTADINE HYDROCHLORIDE	Approved	Anti-Allergic Agents; Appetite Stimulant	0.0500036
AMD 1.00	ST-1006	Not Approved		0.150011
AMD 1.00	JNJ-39758979	Not Approved		0.150011
AMD 1.00	BILASTINE	Approved		0.300022
AMD 1.00	2-PYRIDYLETHYLAMINE	Not Approved		0.600044
AMD 1.00	QUETIAPINE FUMARATE	Approved	antidepressant,antipsychotic agent	0.0166679
AMD 1.00	CLOBENPROPIT	Not Approved		0.0666715
AMD 1.00	OXO-ARPROMIDINE	Not Approved		0.300022
AMD 1.00	ARPROMIDINE	Not Approved		0.300022
AMD 1.00	FLUSPIRILENE	Approved	Antipsychotic Agents	0.0272747
AMD 1.00	CLOZAPINE	Approved	Antipsychotic Agents	0.00618602
AMD 1.00	UR-PG131A	Not Approved		0.600044
AMD 1.00	RUPATADINE	Approved		0.150011
AMD 1.00	[3H]PYRILAMINE	Not Approved		0.300022
AMD 1.00	PIPAMPERONE	Not Approved		0.120009
AMD 1.00	TERFENADINE	Approved	Anti-Allergic Agents	0.0333358
AMD 1.00	PROMETHAZINE HYDROCHLORIDE	Approved	Hypnotics and Sedatives; Anti-anxiety agents; Anti-allergic Agents	0.0272747
AMD 1.00	MOLINDONE	Approved	Antipsychotic Agents	0.100007
AMD 1.00	MK-0249	Not Approved		0.150011
AMD 1.00	PERPHENAZINE	Approved	Antipsychotic Agents	0.0230786
AMD 1.00	CHLORPROMAZINE	Approved		0.0162174
AMD 1.00	CONESSINE	Not Approved		0.150011
AMD 1.00	(-)-TRANS-H2-PAT	Not Approved		0.600044
AMD 1.00	CETIRIZINE HYDROCHLORIDE	Approved	antiallergy agent	0.0857205
AMD 1.00	HALOPERIDOL DECANOATE	Approved	Antipsychotic Agents	0.00789531
AMD 1.00	CIPROXIFAN	Not Approved		0.150011
AMD 1.00	FLUPHENAZINE HYDROCHLORIDE	Approved	Antipsychotic Agents	0.0272747
AMD 1.00	PYRILAMINE	Approved		0.0750055
AMD 1.00	ABT-239	Not Approved		0.200015
AMD 1.00	LOXAPINE	Approved	antipsychotic agent	0.0461572
AMD 1.00	VILAZODONE HYDROCHLORIDE	Approved	antidepressant	0.0600044
AMD 1.00	TRIPROLIDINE	Approved	Anti-Allergic Agents	0.200015
AMD 1.00	HYDROXYZINE	Approved	Antipruritics; Anxiolytics sedatives and hypnotics	0.0666715
ADORA3	CAFFEINE CITRATE	Approved		0.686892
ADORA3	PICLIDENOSON	Not Approved	DMARD,antiinflammatory agent	1.96255
ADORA3	CHEMBL:CHEMBL382194	Not Approved		5.49514
ADORA3	NAMODENOSON	Not Approved	antineoplastic agent	2.74757
ADORA3	TONAPOFYLLINE	Not Approved	for treatment of congestive heart failure	0.343446
ADORA3	CAFFEINE	Approved	Central Nervous System Stimulants	0.0742586
ADORA3	SCH442416	Not Approved		0.39251
ADORA3	VANOXERINE	Not Approved		0.137378
ADORA3	MRS3558	Not Approved		0.549514
ADORA3	AMINOPHYLLINE	Approved		0.274757
ADORA3	QAF805	Not Approved		1.37378
ADORA3	ADENOSINE	Approved		0.183171
ADORA3	THEOPHYLLINE	Approved	bronchodilator	0.101762
ADORA3	CHROMOCARB	Not Approved		2.74757
ADORA3	CYCLOPENTYLADENOSINE	Not Approved		0.686892
ADORA3	THEOPHYLLINE SODIUM GLYCINATE	Approved		0.274757
ADORA3	OXTRIPHYLLINE	Approved		0.274757
ADORA3	NECA	Not Approved		0.610571
ADORA3	CIPARGAMIN	Not Approved		1.37378
CD14	FLUTICASONE	Approved	for treatment of symptomatic exophthalmos associated with thyroid-related eye disease,bronchodilator,glucocorticoid,antiinflammatory agent	0.499558
CD14	VB-201	Not Approved	antipsoriatic agent	1.18645
CD14	SKF89976A	Not Approved		2.3729
CD14	TIAGABINE HYDROCHLORIDE	Approved	Anticonvulsants	1.58193
CD14	IC14	Not Approved	immunosuppressant	14.2374
CD14	NNC-711	Not Approved		4.7458
CD14	(R/S) EF-1500	Not Approved		2.3729
CD14	CI-966	Not Approved		1.58193
CD14	LOVASTATIN	Approved	anticholesterolaemic agent	0.243374
CD14	(R)-EF-1520	Not Approved		2.3729
CD14	(S)-EF-1520	Not Approved		2.3729
PLA2G6	NIFLUMIC ACID	Not Approved	NSAID	2.00784
PLA2G6	ETOPOSIDE	Approved	Antineoplastic Agents	0.450033
ZBTB48	THROMBOSPONDIN 1	Not Approved		8.70063
ZBTB48	PEPTIDE 5A	Not Approved		26.1019
RPS23	MT-3724	Not Approved		0.128898
RPS23	CYCLOHEXIMIDE	Not Approved		0.109903
RPS23	ATALUREN	Approved		0.127326
RPS23	EXALUREN	Not Approved		0.130509
RPS23	DORLIMOMAB ARITOX	Not Approved		0.130509
CYP3A43	HALOPERIDOL DECANOATE	Approved	Antipsychotic Agents	0.0981274
CYP3A43	MELATONIN	Approved	Hypnotics and Sedatives	0.257162
CYP3A43	POMEGRANATE JUICE	Not Approved		7.45769
CYP3A43	CHLORZOXAZONE	Approved	Muscle Relaxants	1.24295
CYP3A43	SHO-SAIKO-TO	Not Approved		1.86442
CYP3A43	CLOZAPINE	Approved	Antipsychotic Agents	0.0768834
CYP3A43	RITONAVIR	Approved		0.138105
CYP3A43	ARIPIPRAZOLE LAUROXIL	Approved	antipsychotic agent	0.39251
CYP3A43	TICAGRELOR	Approved	antithrombotic	0.828632
CYP3A43	COBICISTAT	Approved		0.745769
CYP3A43	RISPERIDONE	Approved	Antipsychotic Agents,antipsychotic agent	0.111309
CYP3A43	GINKGO	Not Approved		3.72884
CYP3A43	QUETIAPINE FUMARATE	Approved	antidepressant,antipsychotic agent	0.207158
CYP3A43	KETOCONAZOLE	Approved		0.338986
NR2F6	COBIMETINIB	Approved	antineoplastic agent	0.343446
NR2F6	MS432	Not Approved		3.26274
NR2F6	REFAMETINIB	Not Approved		3.26274
NR2F6	MEK1/2 INHIBITOR	Not Approved		2.17516
NR2F6	TRAMETINIB DIMETHYL SULFOXIDE	Approved	antineoplastic agent	0.13884
NR2F6	BINIMETINIB	Approved	antineoplastic agent,DMARD,antiinflammatory agent	0.326274
NR2F6	VORUCICLIB	Not Approved		0.435032
NR2F6	BI-847325	Not Approved		0.593225
RFC1	PRALATREXATE	Approved	antineoplastic agent,Antineoplastic Agents	17.4013
CCL11	ROXITHROMYCIN	Not Approved		1.93347
CCL11	MOMETASONE	Approved	glucocorticoid,antiinflammatory agent	1.93347
CCL11	BERTILIMUMAB	Not Approved		17.4013
CCL11	TNF-ALPHA	Not Approved		0.725053
CCL11	METHADONE HYDROCHLORIDE	Approved	Opioid; Antitussive Agents,Analgesics	0.511802
CCL11	TYROSINE KINASE INHIBITOR	Not Approved		0.669279
NCOA3	METHOTREXATE	Approved	DMARD	0.047458
NCOA3	ETOPOSIDE	Approved	Antineoplastic Agents	0.0900065
NCOA3	CHEMBL:CHEMBL1972216	Not Approved		2.61019
NCOA3	CHEMBL:CHEMBL587564	Not Approved		1.74013
NCOA3	TAMOXIFEN	Approved	Hormonal,Antineoplastic Agents	0.160627
NCOA3	METHYLENE BLUE ANHYDROUS	Approved		0.141091
NCOA3	CHEMBL:CHEMBL533226	Not Approved		0.401568
NCOA3	IRINOTECAN HYDROCHLORIDE HYDRATE	Not Approved		2.61019
NCOA3	CYTARABINE	Approved	antineoplastic agent	0.0652547
NCOA3	ALBUTEROL SULFATE	Approved	for treatment of symptomatic exophthalmos associated with thyroid-related eye disease,for treatment of chronic obstructive pulmonary disorder (COPD),bronchodilator	0.803135
KLC1	IRINOTECAN HYDROCHLORIDE	Approved	antineoplastic agent	0.552421
KLC1	FLUOROURACIL	Approved		0.300022
KLC1	LEUCOVORIN CALCIUM	Approved	adjuvant to chemotherapy	0.966737
GRIA4	BECAMPANEL	Not Approved		0.593225
GRIA4	MIBAMPATOR	Not Approved		0.593225
GRIA4	TOPIRAMATE	Approved	Anticonvulsants; anti-migraine agents,antimigraine agent,anticonvulsant	0.0539295
GRIA4	TALAMPANEL	Not Approved	antineoplastic agent,antiparkinson agent	0.593225
GRIA4	COMPOUND 42 [PMID: 26938474]	Not Approved		2.3729
GRIA4	TEZAMPANEL	Not Approved	analgesic,antimigraine agent	0.527311
GRIA4	DASOLAMPANEL	Not Approved		0.47458
GRIA4	CX1739	Not Approved		0.593225
GRIA4	PERAMPANEL	Approved	anticonvulsant	1.77967
GRIA4	MK-8777	Not Approved		0.593225
GRIA4	CX-717	Not Approved	for treatment of Alzheimer's disease	0.593225
GRIA4	FARAMPATOR	Not Approved		0.593225
GRIA4	OSAVAMPATOR	Not Approved		0.593225
GRIA4	COMPOUND 27 [PMID: 26938474]	Not Approved		2.3729
GRIA4	IRAMPANEL	Not Approved		0.169493
GRIA4	RECOMBINANT FIBROBLAST GROWTH FACTOR 2	Not Approved		0.431436
GRIA4	ZONAMPANEL	Not Approved		0.593225
GRIA4	OXIDOPAMINE	Not Approved		0.23729
GRIA4	SELURAMPANEL	Not Approved	antimigraine agent,anticonvulsant	0.593225
GRIA4	SELURAMPANEL	Not Approved		0.263656
GRIA4	BAY-069	Not Approved		1.18645
GRIA4	PESAMPATOR	Not Approved		0.593225
TNFRSF13B	AUTOLOGOUS BCMA/TACI-TARGETED CAR T CELLS AUTO2	Not Approved		26.1019
ACADL	C5APEP	Not Approved		5.80042
ACADL	CHIPS-(28-149)	Not Approved		5.80042
ACADL	P59 [PMID: 27108698]	Not Approved		5.80042
ACADL	EU-DTPA-[SER27, NLE70]HC5A	Not Approved		2.90021
ACADL	C5A DES-ARG	Not Approved		2.90021
ACADL	C5A	Not Approved		2.90021
ACADL	P32 [PMID: 27108698]	Not Approved		5.80042
ACADL	[125I]C5A (HUMAN)	Not Approved		2.90021
ACADL	C5A HEXAPEPTIDE ANALOGUE	Not Approved		5.80042
GSTP1	DOCETAXEL ANHYDROUS	Approved	antineoplastic agent	0.0209654
GSTP1	TOPOISOMERASE INHIBITOR	Not Approved		0.580042
GSTP1	DIMETHYL FUMARATE	Approved		0.580042
GSTP1	CARBOPLATIN	Approved		0.0505851
GSTP1	MELPHALAN	Approved		0.130509
GSTP1	CYTARABINE	Approved	antineoplastic agent	0.0217516
GSTP1	DAUNORUBICIN LIPOSOMAL	Approved	antineoplastic agent	0.0286834
GSTP1	MISONIDAZOLE	Not Approved		0.580042
GSTP1	SEVOFLURANE	Approved	Inhalation,Anesthetics	0.0470304
GSTP1	EZATIOSTAT HYDROCHLORIDE	Not Approved		0.870063
GSTP1	CISPLATIN	Approved		0.0177564
GSTP1	DEXAMETHASONE	Approved	for treatment of Meniere's disease,glucocorticoid,antiinflammatory agent	0.0204721
GSTP1	VERAPAMIL	Approved	antihypertensive agent	0.0386695
GSTP1	ASPIRIN	Approved	NSAID	0.019552
GSTP1	TEMOZOLOMIDE	Approved		0.0828632
GSTP1	OLANZAPINE	Approved	for treatment of bipolar disorder,antidepressant,antipsychotic agent	0.0228964
GSTP1	BUTYRIC ACID	Not Approved		0.0600044
GSTP1	PHENETHYL ISOTHIOCYANATE	Not Approved		0.435032
GSTP1	OXALIPLATIN	Approved		0.0457928
GSTP1	DEHYDRATED ALCOHOL	Approved		0.0220269
GSTP1	LYCOPENE	Approved		0.217516
GSTP1	ADRIAMYCIN	Not Approved		0.0915856
GSTP1	EXATECAN MESYLATE	Not Approved		0.870063
GSTP1	CANFOSFAMIDE HYDROCHLORIDE	Not Approved		0.870063
GSTP1	MIFEPRISTONE	Approved	antidepressant,antipsychotic,for lowering intraocular pressure,opthalmological agent	0.0621474
GSTP1	DIETHYLDITHIOCARBAMATE	Not Approved		0.24859
GSTP1	RESVERATROL	Approved	antineoplastic agent,antidiabetic,for treatment of herpes simplex virus 1	0.0355128
GSTP1	NILOTINIB	Approved	antineoplastic agent	0.108758
GSTP1	BENZO(A)PYRENE-7,8-DIOL 9,10-EPOXIDE	Not Approved		0.435032
GSTP1	CANFOSFAMIDE	Not Approved	antineoplastic agent	1.74013
GSTP1	PYRIMETHAMINE	Approved		0.158193
GSTP1	PREDNISONE	Approved	corticosteroid,antiinflammatory agent	0.0580042
GSTP1	SELENOMETHIONINE	Approved		0.870063
GSTP1	ACELLULAR DERMAL MATRIX	Not Approved		0.435032
GSTP1	SULFORAPHANE	Not Approved		0.24859
GSTP1	PERFOSFAMIDE	Not Approved		0.290021
GSTP1	MECHLORETHAMINE	Approved		0.158193
GSTP1	BUSULFAN	Approved		0.137378
GSTP1	THIOTEPA	Approved		0.174013
GSTP1	ETHACRYNIC ACID	Approved	Antihypertensive Agents; Diuretics	0.108758
GSTP1	IRINOTECAN HYDROCHLORIDE	Approved	antineoplastic agent	0.0276211
GSTP1	DECITABINE	Approved	antineoplastic agent	0.108758
GSTP1	VITAMIN E	Approved		0.108758
GSTP1	HYDROQUINONE	Approved		0.10236
GSTP1	IFOSFAMIDE	Approved	Antineoplastic Agents	0.124295
GSTP1	AZACITIDINE	Approved	antineoplastic agent	0.0435032
GSTP1	EZATIOSTAT	Not Approved	for treatment of Myelodysplastic Syndrome	1.74013
GSTP1	THERAPEUTIC ANDROGEN	Not Approved		0.10236
GSTP1	MERCAPTOPURINE	Approved	Antineoplastic Agents	0.0386695
GSTP1	ALPHA-TOCOPHEROL	Not Approved		0.158193
GSTP1	OMEPRAZOLE	Approved	antiulcer agent,Proton pump inhibitor	0.0470304
GSTP1	DROLOXIFENE	Not Approved		0.290021
GSTP1	CURCUMIN	Approved		0.0263656
GSTP1	AMPHOTERICIN B LIPOSOMAL	Approved		0.133856
GSTP1	CYCLOPHOSPHAMIDE ANHYDROUS	Approved		0.021483
GSTP1	CAMPTOTHECIN	Approved	antineoplastic agent	0.0497179
GSTP1	GARLIC	Not Approved		0.174013
GSTP1	LEVAMISOLE	Approved		0.435032
GSTP1	PACLITAXEL	Approved	for treatment of peripheral arterial disease (PAD),DMARD,antiinflammatory agent,antineoplastic agent	0.00790967
GSTP1	PLATINUM	Not Approved		0.130509
NCF4	CYCLOPHOSPHAMIDE ANHYDROUS	Approved		0.257797
NCF4	VINCRISTINE	Approved	antineoplastic agent	0.257797
NCF4	PREDNISONE	Approved	corticosteroid,antiinflammatory agent	0.464034
NCF4	RITUXIMAB	Approved	antineoplastic agent	1.16008
NCF4	IDARUBICIN	Approved	Antineoplastic Agents	1.30509
IL4R	SUNITINIB	Approved	antineoplastic agent	0.362526
IL4R	CINTREDEKIN BESUDOTOX	Not Approved	antineoplastic agent	5.80042
IL4R	PITRAKINRA	Not Approved		17.4013
IL4R	DUPILUMAB	Approved		8.70063
IL4R	BIZAXOFUSP	Not Approved	antineoplastic agent	17.4013
IL4R	ROMILKIMAB	Not Approved		2.90021
SLC19A1	CAPECITABINE	Approved		0.113734
SLC19A1	IMATINIB	Approved	antineoplastic agent	0.0805614
SLC19A1	RALTITREXED	Approved	antineoplastic agent	1.65726
SLC19A1	PEMETREXED DISODIUM	Approved	Antineoplastic Agents,antineoplastic agent	0.669279
SLC19A1	CYCLOSPORINE	Approved	immunosuppressant,opthalmological agent	0.0666715
SLC19A1	FOLIC ACID	Approved		0.362526
SLC19A1	CISPLATIN	Approved		0.0394587
SLC19A1	LOMETREXOL	Not Approved		1.16008
SLC19A1	PREDNISONE	Approved	corticosteroid,antiinflammatory agent	0.128898
SLC19A1	SULFASALAZINE	Approved	DMARD,antiinflammatory agent	0.241684
SLC19A1	METHOTREXATE	Approved	DMARD	0.0263656
SLC19A1	CARBOPLATIN	Approved		0.0674468
SLC19A1	TALOTREXIN	Not Approved	antineoplastic agent	1.93347
SLC19A1	BEVACIZUMAB	Approved	antineoplastic agent	0.145011
SLC19A1	HYDROXYCHLOROQUINE	Approved	antirheumatic agent	0.322246
SLC19A1	IRINOTECAN HYDROCHLORIDE	Approved	antineoplastic agent	0.0920702
SLC19A1	FLUOROURACIL	Approved		0.0750055
SLC19A1	LEUCOVORIN CALCIUM	Approved	adjuvant to chemotherapy	0.483369
SULF2	VINCRISTINE	Approved	antineoplastic agent	1.28898
GSS	PFKFB3 KINASE INHIBITOR 69	Not Approved		26.1019
GSS	PFK15	Not Approved		26.1019
COX4I1	COMPOUND 9 [PMID: 11606127]	Not Approved		52.2038
TFPI	FULVESTRANT	Approved	antineoplastic agent	0.219805
TFPI	ATORVASTATIN CALCIUM TRIHYDRATE	Approved	anticholesterolaemic agent,antihypecholesterolemic agent	0.0999116
TFPI	AZITHROMYCIN ANHYDROUS	Approved		0.39251
TFPI	ANDEXANET ALFA	Approved		1.37378
TFPI	CHONDROITIN SULFATES	Approved		0.610571
TFPI	FENOFIBRATE MICRONIZED	Approved	anticholesterolaemic agent,antidyslipidaemic agent	0.211351
TFPI	DACTINOMYCIN	Approved		0.157004
TFPI	ARC-19499	Not Approved		2.74757
TFPI	CONCIZUMAB	Not Approved		2.74757
TFPI	DEFIBROTIDE	Approved		1.83171
TFPI	CREMOPHOR	Not Approved		5.49514
TFPI	MARSTACIMAB	Not Approved		2.74757
TFPI	LOVASTATIN	Approved	anticholesterolaemic agent	0.140901
TFPI	HEPARIN	Approved	for treatment of cystic fibrosis,for treatment of pelvic pain of bladder origin and interstitital cystitis,antithrombotic,anticoagulant	0.171723
TFPI	BAY-1093884	Not Approved		2.74757
TFPI	TIFACOGIN	Not Approved		2.74757
TFPI	CONCIZUMAB	Not Approved		2.74757
TFPI	MUPARFOSTAT	Not Approved	antineoplastic agent	0.549514
TFPI	TINZAPARIN SODIUM	Approved	anticoagulant,Anticoagulants	0.78502
IPO4	MKC-1	Not Approved	antineoplastic agent	4.7458
EPHA7	IRAK4 INHIBITOR 4B [PMID: 18474425]	Not Approved		2.3729
EPHA7	IRAK-1/4 INHIBITOR	Not Approved		1.18645
EPHA7	EDECESERTIB	Not Approved		2.3729
EPHA7	BIO-8169	Not Approved		2.3729
EPHA7	GLPG2534	Not Approved		2.3729
EPHA7	EMAVUSERTIB	Not Approved		2.3729
EPHA7	COMPOUND 7 [WO2012007375]	Not Approved		1.18645
EPHA7	COMPOUND 1 [WO2012007375]	Not Approved		1.18645
EPHA7	BAY1830839	Not Approved		2.3729
EPHA7	NACRESERTIB	Not Approved		1.18645
EPHA7	IRAK4 INHIBITOR RAC-45 [PMID: 18501603]	Not Approved		2.3729
EPHA7	ND-2158	Not Approved		2.3729
EPHA7	ZOMIRADOMIDE	Not Approved		2.3729
EPHA7	VANDETANIB	Approved	antineoplastic agent	0.0409121
EPHA7	TAKINIB	Not Approved		0.593225
EPHA7	ZABEDOSERTIB	Not Approved		1.18645
EPHA7	HESPERADIN	Not Approved		0.0593225
EPHA7	BIO-7488	Not Approved		2.3729
EPHA7	PF-06426779	Not Approved		2.3729
EPHA7	WARFARIN	Approved	Anticoagulants	0.143812
EPHA7	ND-2110	Not Approved		2.3729
EPHA7	ZIMLOVISERTIB	Not Approved		2.3729
PSMA5	OPROZOMIB	Not Approved	antineoplastic agent	0.186442
PSMA5	BORTEZOMIB	Approved	antineoplastic agent	0.35095
PSMA5	IXAZOMIB CITRATE	Approved	antineoplastic agent	0.191223
PSMA5	MARIZOMIB	Not Approved		0.355128
PSMA5	BORTEZOMIB D-MANNITOL	Approved		0.196255
PSMA5	IXAZOMIB	Approved		0.177564
PSMA5	CARFILZOMIB	Approved	antineoplastic agent	0.497179
RAD51D	OLAPARIB	Approved		1.7023
RAD51D	TALAZOPARIB	Approved		0.932211
RAD51D	NIRAPARIB	Approved	antineoplastic agent	1.53541
RAD51D	RUCAPARIB	Approved		1.08758
CNGA1	MS023	Not Approved		3.48025
CNGA1	MS049	Not Approved		5.80042
CNGA1	DEQUALINIUM	Approved		1.08758
GRM8	(S)-3,4-DCPG	Not Approved		1.16008
GRM8	LY341495	Not Approved		0.497179
GRM8	L-AP4	Not Approved		0.870063
GRM8	EGLUMEGAD	Not Approved		0.870063
GRM8	DCG-IV	Not Approved		0.870063
GRM8	DEXFOSFOSERINE	Not Approved		0.870063
GRM8	AZ12216052	Not Approved		3.48025
GRM8	L-CCG-I	Not Approved		0.580042
GRM8	VU0422288	Not Approved		3.48025
GRM8	D-AP4	Not Approved		3.48025
GRM8	MPPG	Not Approved		1.16008
GRM8	(1S,3R)-ACPD	Not Approved		0.696051
GRM8	(R,S)-4-PPG	Not Approved		0.870063
GRM8	VU0155094	Not Approved		3.48025
GRM8	GLUTAMIC ACID	Approved		0.348025
F12	MTK458	Not Approved		8.70063
F12	PENTAMIDINE ISETHIONATE	Approved		1.24295
F12	BISMUTH SUBGALLATE	Approved		8.70063
F12	BORTEZOMIB	Approved	antineoplastic agent	0.204721
F12	HUMAN C1-ESTERASE INHIBITOR	Approved		2.17516
F12	ANTITHROMBIN ALFA	Approved	antithrombotic	0.966737
PPID	SCY-635	Not Approved	for treatment of hepatitis C	8.70063
PPID	RENCOFILSTAT	Not Approved		8.70063
PPID	CYCLOSPORINE	Approved	immunosuppressant,opthalmological agent	0.200015
TACSTD2	SACITUZUMAB GOVITECAN	Approved		2.90021
TACSTD2	DATOPOTAMAB DERUXTECAN	Not Approved		13.0509
IL31	VIXARELIMAB	Not Approved		13.0509
IL31	LOKIVETMAB	Not Approved		26.1019
FOLR1	MIRVETUXIMAB SORAVTANSINE	Approved		0.54379
FOLR1	EPOFOLATE	Not Approved		2.90021
FOLR1	FOLATE RECEPTOR-TARGETED VINCA ALKALOID EC0489	Not Approved		2.90021
FOLR1	VINTAFOLIDE	Not Approved		4.35032
FOLR1	PYRIMETHAMINE	Approved		0.263656
FOLR1	DEXAMETHASONE	Approved	for treatment of Meniere's disease,glucocorticoid,antiinflammatory agent	0.0682403
FOLR1	EPOFOLATE	Not Approved		2.90021
FOLR1	COMPOUND 4G [PMID: 22595175]	Not Approved		0.966737
FOLR1	MIRVETUXIMAB	Not Approved		2.90021
FOLR1	COMPOUND 1 [PMID: 11425539]	Not Approved		2.90021
FOLR1	FOLIC ACID	Approved		0.362526
FOLR1	TETRAHYDROFOLIC ACID	Not Approved		2.90021
FOLR1	LOMETREXOL	Not Approved		1.16008
FOLR1	TALOTREXIN	Not Approved	antineoplastic agent	1.93347
FOLR1	ANTIESTROGEN	Not Approved		0.386695
FOLR1	METHOTREXATE	Approved	DMARD	0.0527311
FOLR1	ALOXISTATIN	Not Approved		1.45011
FOLR1	FARLETUZUMAB	Not Approved	antineoplastic agent	8.70063
LTB4R	NOMACOPAN	Not Approved		1.08758
LTB4R	RODATRISTAT	Not Approved		1.63137
LTB4R	LP533401	Not Approved		3.26274
LTB4R	COMPOUND 23A [PMID: 33417443]	Not Approved		3.26274
LTB4R	ETALOCIB	Not Approved		1.08758
LTB4R	6-FLUOROTRYPTOPHAN	Not Approved		1.63137
LTB4R	TELOTRISTAT ETHYL	Approved	for treatment of carcinoid syndrome	1.08758
LTB4R	TPT-004	Not Approved		1.63137
LTB4R	CP-195543	Not Approved		3.26274
LTB4R	FENCLONINE	Not Approved		0.815684
LTB4R	RECOMBINANT CYTOKINE	Not Approved		0.25098
LTB4R	DEXFENFLURAMINE	Approved	Appetite Depressants	1.08758
LTB4R	AMELUBANT	Not Approved		6.52547
LTB4R	BIOMED 101	Not Approved		1.63137
LTB4R	&ALPHA;-PROPYLDOPACETAMIDE	Not Approved		1.08758
LTB4R	LTB4	Not Approved		0.815684
CD47	MAGROLIMAB	Not Approved		5.80042
CD47	THROMBOSPONDIN 1	Not Approved		1.93347
CD47	ANTI-CD47 MONOCLONAL ANTIBODY CC-90002	Not Approved		5.80042
CD47	EVORPACEPT	Not Approved		5.80042
CD47	EVORPACEPT	Not Approved		11.6008
CD47	MAGROLIMAB	Not Approved		5.80042
CD47	ONTORPACEPT	Not Approved		5.80042
CD47	ONTORPACEPT	Not Approved		5.80042
CD47	ABT-510	Not Approved	antineoplastic agent	1.45011
GGPS1	DIGERANYL BISPHOSPHONATE	Not Approved		26.1019
GGPS1	ZOLEDRONIC ACID ANHYDROUS	Approved	antiosteoporotic agent	1.74013
GRK2	CHEMBL:CHEMBL258756	Not Approved		0.669279
GRK2	GPR15L	Not Approved		2.90021
GRK2	CEFSULODIN SODIUM	Not Approved		1.08758
GRK2	CHLOROQUINE	Approved		0.54379
GRK2	COMPOUND 16 [PMID: 31498617]	Not Approved		2.17516
GRK2	BOVINE ADRENAL MEDULLA PEPTIDE 8-22	Not Approved		8.70063
CSNK1G3	PHA-767491	Not Approved		0.158193
CSNK1G3	CVT-6883	Not Approved		0.94916
CSNK1G3	TAK-715	Not Approved		0.435032
CSNK1G3	SP-600125	Not Approved		0.117312
CSNK1G3	CENISERTIB	Not Approved	antineoplastic agent	0.088481
EIF5	URMC-099	Not Approved		5.80042
NCF2	TETRADECANOYLPHORBOL ACETATE	Not Approved		2.26973
EIF2B1	WORTMANNIN	Not Approved		1.86442
EIF2B1	THERAPEUTIC HORMONE	Not Approved		1.18645
COL28A1	OCRIPLASMIN	Approved		0.686892
COL28A1	COLLAGENASE CLOSTRIDIUM HISTOLYTICUM	Approved	for treatment of Dupuytren's contracture	0.932211
BACE2	BUNTANETAP	Not Approved	for treatment of Alzheimer's disease	17.4013
PTPRM	COMPOUND 8A [PMID: 23713581]	Not Approved		26.1019
GABRG1	QUAZEPAM	Approved	Hypnotics and Sedatives	0.0991211
GABRG1	CHLORDIAZEPOXIDE	Approved	Hypnotics and Sedatives	0.0944011
GABRG1	MIDAZOLAM HYDROCHLORIDE	Approved	Anesthesia; Hypnotics and Sedatives,Adjuvants	0.0550673
GABRG1	PRAZEPAM	Approved	Anti-anxiety Agents; Hypnotics and Sedatives	0.0901101
GABRG1	CLONAZEPAM	Approved	anticonvulsant	0.0528646
GABRG1	PRIMIDONE	Approved	Anticonvulsants	0.0188802
GABRG1	PADSEVONIL	Not Approved		0.0347793
GABRG1	ETAZOLATE	Not Approved	for treatment of alzheimer's disease	0.0413005
GABRG1	FLURAZEPAM	Approved	Hypnotics and Sedatives	0.0629341
GABRG1	CLORAZEPATE DIPOTASSIUM	Approved		0.0413005
GABRG1	CHLORDIAZEPOXIDE HYDROCHLORIDE	Approved		0.0413005
GABRG1	BREXANOLONE	Approved		0.031467
GABRG1	CINOLAZEPAM	Not Approved	Hypnotics and Sedatives	0.0777421
GABRG1	TRIAZOLAM	Approved	sedative,analgesic	0.0600734
GABRG1	NITRAZEPAM	Not Approved	Anticonvulsants; Hypnotics and Sedatives	0.0629341
GABRG1	ETIFOXINE	Not Approved		0.0413005
GABRG1	ISOFLURANE	Approved	Inhalation,Anesthetics	0.0213164
GABRG1	SECOBARBITAL SODIUM	Approved		0.0413005
GABRG1	CLOBAZAM	Approved	anticonvulsant,anxiolytic	0.0901101
GABRG1	ETOMIDATE	Approved	Intravenous,Anesthetics	0.116613
GABRG1	ESZOPICLONE	Approved	anxiolytic,hypnotic	0.0367115
GABRG1	ALPRAZOLAM	Approved	hypnotic,sedative,anxiolytic	0.0583066
GABRG1	CLOTIAZEPAM	Approved	Hypnotics and Sedatives	0.0991211
GABRG1	FLUNITRAZEPAM	Approved	Hypnotics and Sedatives	0.0901101
GABRG1	BROMAZEPAM	Approved	Hypnotics and Sedatives	0.0629341
GABRG1	BUTABARBITAL SODIUM	Approved		0.0413005
GABRG1	CIPEPOFOL	Not Approved		0.0413005
GABRG1	ADINAZOLAM	Not Approved	Anti-anxiety Agents; anticonvulsant	0.0777421
GABRG1	OCINAPLON	Not Approved	anxiolytic	0.0300367
GABRG1	ABP-700	Not Approved		0.0413005
GABRG1	BUTALBITAL	Approved	Analgesics	0.0330404
GABRG1	ADIPIPLON	Not Approved	hypnotic	0.0347793
GABRG1	ETHCHLORVYNOL	Approved		0.0413005
GABRG1	PENTOBARBITAL SODIUM	Approved	Hypnotics and Sedatives	0.0330404
GABRG1	METHOHEXITAL SODIUM	Approved		0.0413005
GABRG1	EVT 201	Not Approved	hypnotic	0.0347793
GABRG1	FLUDIAZEPAM	Not Approved	Anti-anxiety Agents; Anticonvulsants	0.0777421
GABRG1	TALBUTAL	Approved	Analgesics	0.0330404
GABRG1	GLUTETHIMIDE	Approved		0.038871
GABRG1	FLURAZEPAM HYDROCHLORIDE	Approved		0.0413005
GABRG1	CHLORMETHIAZOLE	Approved		0.0330404
GABRG1	LOREDIPLON	Not Approved		0.0413005
GABRG1	CENOBAMATE	Approved		0.0236003
GABRG1	HALAZEPAM	Approved	Anti-anxiety Agents; Muscle Relaxants; Sedative	0.0991211
GABRG1	DESFLURANE	Approved	inhalation anesthetics	0.0220269
GABRG1	REMIMAZOLAM BESYLATE	Approved		0.0413005
GABRG1	SEVOFLURANE	Approved	Inhalation,Anesthetics	0.0178597
GABRG1	OXAZEPAM	Approved	Hypnotics and Sedatives	0.076247
GABRG1	LORAZEPAM	Approved	Anti-anxiety Agents; Anticonvulsants; Hypnotics and Sedatives	0.0792969
GABRG1	METHOXYFLURANE	Approved	Inhalation,Anesthetics	0.0300367
GABRG1	THIOPENTAL SODIUM	Approved		0.038871
GABRG1	TOPIRAMATE	Approved	Anticonvulsants; anti-migraine agents,antimigraine agent,anticonvulsant	0.0150184
GABRG1	PROPOFOL	Approved	sedative	0.0213164
GABRG1	RESEQUINIL	Not Approved		0.0413005
GABRG1	ENFLURANE	Approved	Inhalation,Anesthetics	0.0213164
GABRG1	HALOTHANE	Approved	Inhalation,Anesthetics	0.0183558
GABRG1	METHAQUALONE HYDROCHLORIDE	Approved		0.0413005
GABRG1	IMEPITOIN	Not Approved		0.0413005
GABRG1	THIAMYLAL SODIUM	Approved		0.038871
GABRG1	CLORAZEPATE	Approved	Hypnotics and Sedatives	0.0660808
GABRG1	PAGOCLONE	Not Approved	for treatment of persistant stuttering,for treatment of premature ejaculation	0.0413005
GABRG1	TRICLOFOS SODIUM	Approved		0.0413005
GABRG1	ZURANOLONE	Approved		0.0413005
GABRG1	METHAQUALONE	Approved		0.0413005
GABRG1	DIAZEPAM	Approved	anticonvulsant	0.0683594
GABRG1	REMIMAZOLAM	Approved	sedative	0.0347793
GABRG1	TEMAZEPAM	Approved	Hypnotics and Sedatives	0.0901101
GABRG1	MEPROBAMATE	Approved	Anticonvulsants; Hypnotics and Sedatives	0.0367115
GABRG1	[3H]AZIETOMIDATE	Not Approved		0.0826009
GABRG1	GABOXADOL	Not Approved	hypnotic	0.0287308
GABRG1	FLUMAZENIL	Approved	Benzodoazepine Overdose,Antidotes	0.0275336
GABRG1	ESTAZOLAM	Approved	Anti-anxiety Agents; Anticonvulsants	0.0861923
GABRG1	ACAMPROSATE CALCIUM	Approved	antineoplastic agent,for treatment of alcohol-dependance	0.0264323
GABRG1	METHARBITAL	Approved	Anticonvulsants	0.0330404
GABRG1	GANAXOLONE	Approved	anticonvulsant	0.0367115
GABRG1	DARIGABAT	Not Approved		0.0413005
GABRG1	TETRAZEPAM	Approved		0.0413005
GABRG1	ADIPIPLON	Not Approved		0.0413005
GABRG1	METHYPRYLON	Approved	Hypnotics and Sedatives	0.0413005
KISS1	TAK-448	Not Approved		52.2038
RXFP1	CHEMBL:CHEMBL1335833	Not Approved		0.745769
RXFP1	LOMIFYLLINE	Not Approved		3.72884
RXFP1	CHEMBL:CHEMBL1379243	Not Approved		1.86442
RXFP1	(R)-PIA	Not Approved		0.466105
RXFP1	CYCLOPENTYLADENOSINE	Not Approved		0.466105
RXFP1	SERELAXIN	Not Approved		1.86442
RXFP1	SERELAXIN	Not Approved		3.72884
RXFP1	PICLIDENOSON	Not Approved	DMARD,antiinflammatory agent	0.532692
RXFP1	COLFORSIN	Not Approved		0.466105
RXFP1	CHEMBL:CHEMBL582737	Not Approved		1.86442
RXFP1	NECA	Not Approved		0.414316
RXFP1	2-CHLOROADENOSINE	Not Approved		0.338986
RXFP1	CHEMBL:CHEMBL383144	Not Approved		1.86442
RXFP1	N6-PHENYLADENOSINE	Not Approved		0.532692
ME3	ASPIRIN	Approved	NSAID	0.19552
ME3	THERAPEUTIC CORTICOSTEROID	Not Approved		0.414316
ME3	MALONIC ACID	Not Approved		8.70063
ME3	MALEIC ACID	Approved		8.70063
ME3	THERAPEUTIC ANDROSTANOLONE	Not Approved		0.915856
ME3	GLUTACONATE	Not Approved		17.4013
GAK	SB202190	Not Approved		1.45011
GAK	4-(3-PYRIDIN-2-YL-1H-PYRAZOL-4-YL)QUINOLINE	Not Approved		10.4408
FRZB	POCIREDIR	Not Approved		13.0509
FRZB	A-395	Not Approved		13.0509
FRZB	AZ14117230	Not Approved		13.0509
FRZB	MAK683	Not Approved		6.52547
KCNA2	GUANIDINE HYDROCHLORIDE	Approved		0.159158
KCNA2	STREPTOZOCIN	Approved		0.283716
KCNA2	DALFAMPRIDINE	Approved	MS-treatment	0.135947
KCNA2	AMIFAMPRIDINE	Approved		0.155368
KCNA2	OXIDOPAMINE	Not Approved		0.652547
KCNA2	AMIFAMPRIDINE PHOSPHATE	Approved		0.159158
KCNA2	TEDISAMIL	Not Approved		0.163137
KCNA2	NERISPIRDINE	Not Approved		0.130509
HOXB2	MIRVETUXIMAB SORAVTANSINE	Not Approved		52.2038
RNASEL	CHEMBL:CHEMBL259633	Not Approved		52.2038
RNASEL	CHEMBL:CHEMBL259819	Not Approved		52.2038
CA13	SULTHIAME	Approved		2.17516
CA13	ETHOXZOLAMIDE	Approved	Diuretics; Antiglaucoma agents,Antihypertensive Agents	1.74013
GSDMD	LDC7559	Not Approved		52.2038
PTH1R	9-AMINOCAMPTOTHECIN	Not Approved		0.338986
PTH1R	PARATHYROID HORMONE	Approved	antiosteoporotic agent	2.4859
PTH1R	ABALOPARATIDE	Approved		3.72884
PTH1R	CHEMBL:CHEMBL586870	Not Approved		3.72884
PTH1R	TERIPARATIDE ACETATE	Approved		3.72884
PTH1R	CHEMBL:CHEMBL599896	Not Approved		1.86442
PTH1R	ESTRADIOL VALERATE	Approved	for treatment of menopausal symptoms,contraceptive,treatment for menopause,hormone replacement	0.158674
PTH1R	PARATHYROID HORMONE	Not Approved	antiosteoporotic agent	1.86442
PTH1R	OSTABOLIN-C	Not Approved	antiosteoporotic agent	2.4859
PTH1R	RECOMBINANT TRANSFORMING GROWTH FACTOR	Not Approved		0.338986
PTH1R	DEXAMETHASONE	Approved	for treatment of Meniere's disease,glucocorticoid,antiinflammatory agent	0.0877375
PTH1R	PTHRP	Not Approved		2.4859
PTH1R	PCO-371	Not Approved		1.86442
PTH1R	TERIPARATIDE	Approved	antiosteoporotic agent	2.79663
DAZL	Z-VDVAD-FMK	Not Approved		26.1019
DAZL	COMPOUND 4 [PMID: 12408711]	Not Approved		6.52547
BAZ2B	CHEMBL:CHEMBL600738	Not Approved		0.0254404
BAZ2B	GARCINONE E	Not Approved		0.0152643
BAZ2B	ROSMARINIC ACID	Not Approved		0.0190803
BAZ2B	CHEMBL:CHEMBL116548	Not Approved		0.0127202
BAZ2B	DOXORUBICIN HYDROCHLORIDE	Approved	antineoplastic agent	0.00103137
BAZ2B	AURINTRICARBOXYLIC ACID	Not Approved		0.00492396
BAZ2B	CHEMBL:CHEMBL528463	Not Approved		0.305285
BAZ2B	CHEMBL:CHEMBL1498652	Not Approved		0.0152643
BAZ2B	N,N'-DIPHENYL-P-PHENYLENEDIAMINE	Not Approved		0.0218061
BAZ2B	BENSERAZIDE HYDROCHLORIDE	Not Approved		0.00954017
BAZ2B	CHEMBL:CHEMBL588804	Not Approved		0.0763213
BAZ2B	CHEMBL:CHEMBL1459280	Not Approved		0.0254404
BAZ2B	CHEMBL:CHEMBL580727	Not Approved		0.0190803
BAZ2B	LOMOFUNGIN	Not Approved		0.0101762
BAZ2B	MK-886	Not Approved		0.0190803
BAZ2B	1,2-NAPHTHOQUINONE	Not Approved		0.0169603
BAZ2B	LIOTHYRONINE SODIUM	Approved		0.0152643
BAZ2B	CHEMBL:CHEMBL578905	Not Approved		0.0218061
BAZ2B	CHEMBL:CHEMBL1465049	Not Approved		0.010903
BAZ2B	NIFEDIPINE	Approved	Antianginal Agents; Vasodilator Agents	0.00272576
BAZ2B	NAFRONYL OXALATE	Not Approved		0.0305285
BAZ2B	MORIN	Not Approved		0.00803383
BAZ2B	MIANSERIN HYDROCHLORIDE	Not Approved		0.0763213
BAZ2B	CHEMBL:CHEMBL1543865	Not Approved		0.0254404
BAZ2B	CHEMBL:CHEMBL1255944	Not Approved		0.0169603
BAZ2B	PURPUROGALLIN	Not Approved		0.00424007
BAZ2B	TYRPHOSTIN 23	Not Approved		0.0072687
BAZ2B	TRIFLUPROMAZINE HYDROCHLORIDE	Approved		0.0254404
BAZ2B	CICLOPIROX OLAMINE	Approved		0.0305285
BAZ2B	CHEMBL:CHEMBL600309	Not Approved		0.0763213
BAZ2B	CHEMBL:CHEMBL1526167	Not Approved		0.0190803
BAZ2B	CHEMBL:CHEMBL114544	Not Approved		0.0190803
BAZ2B	TERPYRIDINE	Not Approved		0.0190803
BAZ2B	CHEMBL:CHEMBL2002849	Not Approved		0.0381607
BAZ2B	SLAZINIC ACID	Not Approved		0.0072687
BAZ2B	CHEMBL:CHEMBL258767	Not Approved		0.0169603
BAZ2B	REMACEMIDE HYDROCHLORIDE	Not Approved		0.152643
BAZ2B	CHEMBL:CHEMBL600862	Not Approved		0.0763213
BAZ2B	GR 127935	Not Approved		0.00526354
BAZ2B	ASTERRIC ACID	Not Approved		0.00848015
BAZ2B	CHEMBL:CHEMBL602954	Not Approved		0.152643
BAZ2B	CHEMBL:CHEMBL588038	Not Approved		0.0152643
BAZ2B	CHEMBL:CHEMBL546170	Not Approved		0.0218061
BAZ2B	PHENOTHIAZINE	Not Approved		0.00954017
BAZ2B	FUSARIC ACID	Not Approved		0.0218061
BAZ2B	LUTEOLIN	Not Approved		0.00477008
BAZ2B	CHEMBL:CHEMBL275177	Not Approved		0.0381607
BAZ2B	CHEMBL:CHEMBL487356	Not Approved		0.0763213
BAZ2B	CHEMBL:CHEMBL1346468	Not Approved		0.0763213
BAZ2B	SALINAZID	Not Approved		0.0381607
BAZ2B	SERTACONAZOLE NITRATE	Approved		0.0305285
BAZ2B	CHEMBL:CHEMBL602969	Not Approved		0.0127202
BAZ2B	SR2640	Not Approved		0.0138766
BAZ2B	CHEMBL:CHEMBL601952	Not Approved		0.0169603
BAZ2B	BITHIONOL	Approved		0.00636011
BAZ2B	RESERPINE	Approved	Antihypertensive Agents; Antipsychotic Agents	0.00587087
BAZ2B	LIPOIC ACID, ALPHA	Not Approved		0.0101762
BAZ2B	CHEMBL:CHEMBL1307453	Not Approved		0.0254404
BAZ2B	3-O-METHYLQUERCETIN	Not Approved		0.0101762
BAZ2B	ECONAZOLE NITRATE	Approved		0.010903
BAZ2B	CHEMBL:CHEMBL1412489	Not Approved		0.0190803
BAZ2B	CHEMBL:CHEMBL1984884	Not Approved		0.0305285
BAZ2B	CHEMBL:CHEMBL592588	Not Approved		0.0508809
BAZ2B	CHEMBL:CHEMBL1567571	Not Approved		0.0101762
BAZ2B	CHEMBL:CHEMBL582722	Not Approved		0.0254404
BAZ2B	CEFACLOR ANHYDROUS	Approved		0.010903
BAZ2B	CHEMBL:CHEMBL122355	Not Approved		0.0218061
BAZ2B	CHEMBL:CHEMBL527586	Not Approved		0.0381607
BAZ2B	CHEMBL:CHEMBL56542	Not Approved		0.0254404
BAZ2B	EPIGALLOCATECHIN-3-GALLATE	Not Approved		0.00848015
BAZ2B	CHEMBL:CHEMBL235891	Not Approved		0.0218061
BAZ2B	CHEMBL:CHEMBL587092	Not Approved		0.0763213
BAZ2B	ISOCONAZOLE	Not Approved		0.0305285
BAZ2B	CHEMBL:CHEMBL602206	Not Approved		0.0508809
BAZ2B	TAMOXIFEN CITRATE	Approved		0.00803383
BAZ2B	2-PICOLINIC ACID	Not Approved		0.0381607
BAZ2B	CHEMBL:CHEMBL515252	Not Approved		0.010903
BAZ2B	CHEMBL:CHEMBL2094567	Not Approved		0.0305285
BAZ2B	CHEMBL:CHEMBL1601846	Not Approved		0.00663664
BAZ2B	OXYTETRACYCLINE ANHYDROUS	Approved		0.00763213
BAZ2B	HESPERIDIN	Approved		0.0305285
BAZ2B	CHEMBL:CHEMBL547285	Not Approved		0.0381607
BAZ2B	E324	Not Approved		0.0117417
BAZ2B	CHEMBL:CHEMBL586031	Not Approved		0.0117417
BAZ2B	CHEMBL:CHEMBL2094484	Not Approved		0.0381607
BAZ2B	CHEMBL:CHEMBL599013	Not Approved		0.010903
BAZ2B	CHEMBL:CHEMBL547483	Not Approved		0.0305285
BAZ2B	PEFLOXACIN MESYLATE	Not Approved		0.152643
BAZ2B	EMODIC ACID	Not Approved		0.0127202
BAZ2B	CHEMBL:CHEMBL548615	Not Approved		0.0254404
BAZ2B	PIROXICAM-BETA-CYCLODEXTRIN	Approved	NSAID,antiinflammatory agent	0.0117417
BAZ2B	CHEMBL:CHEMBL1388703	Not Approved		0.0254404
BAZ2B	CHEMBL:CHEMBL538104	Not Approved		0.0305285
BAZ2B	CHEMBL:CHEMBL589245	Not Approved		0.0305285
BAZ2B	ELLAGIC ACID	Not Approved		0.00545152
BAZ2B	TANSHINONE I	Not Approved		0.0152643
BAZ2B	CHEMBL:CHEMBL43078	Not Approved		0.0763213
BAZ2B	2-MERCAPTONICOTINIC ACID	Not Approved		0.0381607
BAZ2B	CHEMBL:CHEMBL56393	Not Approved		0.00545152
BAZ2B	PROSTAGLANDIN A2	Not Approved		0.0254404
BAZ2B	CEPHAPIRIN SODIUM	Approved		0.0117417
BAZ2B	PROCHLORPERAZINE	Approved	antiemetic,antimigraine agent	0.00545152
BAZ2B	COMPOUND 6A [PMID: 18942826]	Not Approved		0.0190803
BAZ2B	AG 490	Not Approved		0.00954017
BAZ2B	CHEMBL:CHEMBL599255	Not Approved		0.0169603
BAZ2B	BENZTHIAZIDE	Approved	Antihypertensive Agents; Diuretics	0.0381607
BAZ2B	METHYLENE BLUE ANHYDROUS	Approved		0.00412548
BAZ2B	TRIAZOLAM	Approved	sedative,analgesic	0.00925107
BAZ2B	CHEMBL:CHEMBL599098	Not Approved		0.0190803
BAZ2B	CHEMBL:CHEMBL297304	Not Approved		0.0101762
BAZ2B	LANSOPRAZOLE	Approved	Proton pump inhibitor,antiulcer agent	0.00526354
BAZ2B	CRYPTOTANSHINONE	Not Approved		0.010903
BAZ2B	DIPYRIDYL	Not Approved		0.0381607
BAZ2B	NALIDIXATE SODIUM	Not Approved		0.152643
BAZ2B	TANSHINONE IIA	Not Approved		0.0117417
BAZ2B	CHEMBL:CHEMBL582478	Not Approved		0.0190803
BAZ2B	CHEMBL:CHEMBL584458	Not Approved		0.010903
BAZ2B	MIFEPRISTONE	Approved	antidepressant,antipsychotic,for lowering intraocular pressure,opthalmological agent	0.00545152
BAZ2B	CHEMBL:CHEMBL600778	Not Approved		0.0381607
BAZ2B	DOCEBENONE	Not Approved		0.00954017
BAZ2B	CHEMBL:CHEMBL1588237	Not Approved		0.152643
BAZ2B	OXOPURPUREINE	Not Approved		0.0218061
BAZ2B	CHEMBL:CHEMBL199592	Not Approved		0.0381607
BAZ2B	CHEMBL:CHEMBL577851	Not Approved		0.0508809
BAZ2B	CHEMBL:CHEMBL602718	Not Approved		0.0138766
BAZ2B	EBSELEN	Not Approved		0.00436122
BAZ2B	BIFONAZOLE	Approved		0.0138766
BAZ2B	CHEMBL:CHEMBL590186	Not Approved		0.0218061
BAZ2B	1,10-PHENANTHROLINE	Not Approved		0.0072687
BAZ2B	CHEMBL:CHEMBL428064	Not Approved		0.0152643
BAZ2B	CHEMBL:CHEMBL591370	Not Approved		0.0305285
BAZ2B	CHEMBL:CHEMBL255068	Not Approved		0.152643
BAZ2B	TRYPTOPHAN	Approved		0.0190803
BAZ2B	CHLORPROMAZINE HYDROCHLORIDE	Approved		0.00897898
BAZ2B	CHEMBL:CHEMBL339587	Not Approved		0.0190803
BAZ2B	CHEMBL:CHEMBL582496	Not Approved		0.0763213
BAZ2B	CHEMBL:CHEMBL530049	Not Approved		0.0169603
BAZ2B	CHEMBL:CHEMBL533577	Not Approved		0.0763213
BAZ2B	CHEMBL:CHEMBL578878	Not Approved		0.0508809
BAZ2B	CHEMBL:CHEMBL581251	Not Approved		0.0305285
BAZ2B	KETOCONAZOLE	Approved		0.0069383
BAZ2B	CHEMBL:CHEMBL592611	Not Approved		0.0381607
BAZ2B	CHEMBL:CHEMBL312032	Not Approved		0.0138766
BAZ2B	CHEMBL:CHEMBL586000	Not Approved		0.0305285
BAZ2B	CHEMBL:CHEMBL234338	Not Approved		0.0072687
BAZ2B	CHEMBL:CHEMBL578675	Not Approved		0.0218061
BAZ2B	CHEMBL:CHEMBL586670	Not Approved		0.0508809
BAZ2B	CHEMBL:CHEMBL1310138	Not Approved		0.0138766
BAZ2B	SALICYLALDEHYDE THIOSEMICARBAZONE	Not Approved		0.0763213
BAZ2B	CHEMBL:CHEMBL179611	Not Approved		0.0190803
BAZ2B	SULFURETIN	Not Approved		0.00954017
BAZ2B	CHEMBL:CHEMBL2095095	Not Approved		0.00848015
BAZ2B	CHEMBL:CHEMBL1504679	Not Approved		0.0117417
BAZ2B	CEFOXITIN SODIUM	Approved		0.0190803
BAZ2B	CHEMBL:CHEMBL398363	Not Approved		0.0305285
BAZ2B	CHEMBL:CHEMBL534288	Not Approved		0.0508809
BAZ2B	CHEMBL:CHEMBL1565444	Not Approved		0.0218061
BAZ2B	CHEMBL:CHEMBL1507526	Not Approved		0.0508809
BAZ2B	CHEMBL:CHEMBL402456	Not Approved		0.152643
BAZ2B	HINOKITIOL	Not Approved		0.0101762
BAZ2B	CHEMBL:CHEMBL580155	Not Approved		0.0305285
BAZ2B	CEFOTIAM HYDROCHLORIDE	Approved		0.0254404
BAZ2B	ELLIPTECINE	Not Approved		0.00477008
BAZ2B	THIORIDAZINE	Approved	Antipsychotic Agents	0.00526354
BAZ2B	CHEMBL:CHEMBL1406948	Not Approved		0.0305285
BAZ2B	CHEMBL:CHEMBL605959	Not Approved		0.0508809
BAZ2B	CHEMBL:CHEMBL585999	Not Approved		0.152643
BAZ2B	CHEMBL:CHEMBL600747	Not Approved		0.0305285
BAZ2B	MEDRONIC ACID	Approved		0.0381607
BAZ2B	CHEMBL:CHEMBL578109	Not Approved		0.152643
BAZ2B	CHEMBL:CHEMBL585656	Not Approved		0.0152643
BAZ2B	CEFOTETAN	Approved		0.0169603
BAZ2B	CARVEDILOL	Approved	cardiovascular agent,for treatment of congestive heart failure	0.00587087
BAZ2B	EICOSATETRANOIC ACID	Not Approved		0.0138766
BAZ2B	FLUPIRTINE MALEATE	Not Approved		0.0117417
BAZ2B	RHEIN	Not Approved		0.0069383
BAZ2B	PYROGALLOL RED	Not Approved		0.00610571
BAZ2B	CHEMBL:CHEMBL597035	Not Approved		0.0254404
BAZ2B	GW7647	Not Approved		0.00508809
BAZ2B	OXOGLAUCINE	Not Approved		0.0218061
BAZ2B	CHEMBL:CHEMBL1503729	Not Approved		0.0169603
BAZ2B	L-750,667	Not Approved		0.0508809
BAZ2B	S-NITROSOGLUTATHIONE	Not Approved		0.0508809
BAZ2B	CHEMBL:CHEMBL585622	Not Approved		0.0218061
BAZ2B	CHEMBL:CHEMBL338115	Not Approved		0.0254404
BAZ2B	CHEMBL:CHEMBL139935	Not Approved		0.0138766
BAZ2B	CHEMBL:CHEMBL1383812	Not Approved		0.0381607
BAZ2B	LOBARIC ACID	Not Approved		0.0101762
BAZ2B	CHEMBL:CHEMBL316589	Not Approved		0.0381607
BAZ2B	CHEMBL:CHEMBL592124	Not Approved		0.00492396
BAZ2B	METHYLDOPA ANHYDROUS	Approved	Antihypertensive Agents	0.00492396
BAZ2B	MITOXANTRONE HYDROCHLORIDE	Approved		0.00477008
BAZ2B	CHEMBL:CHEMBL1939687	Not Approved		0.152643
BAZ2B	CHEMBL:CHEMBL1451216	Not Approved		0.00897898
BAZ2B	GEMCITABINE	Approved	antineoplastic agent	0.00331832
BAZ2B	METHACYCLINE HYDROCHLORIDE	Approved		0.010903
BAZ2B	CHEMBL:CHEMBL1270169	Not Approved		0.0254404
BAZ2B	STILONIUM IODIDE	Not Approved		0.0218061
BAZ2B	OXYQUINOLINE	Approved		0.0305285
BAZ2B	AFIMOXIFENE	Not Approved		0.010903
BAZ2B	CHEMBL:CHEMBL1412002	Not Approved		0.0381607
BAZ2B	DOXYCYCLINE ANHYDROUS	Approved		0.00663664
BAZ2B	MICONAZOLE NITRATE	Approved		0.00954017
BAZ2B	CHEMBL:CHEMBL1466186	Not Approved		0.0190803
BAZ2B	CHEMBL:CHEMBL591361	Not Approved		0.0381607
BAZ2B	MECLIZINE DIHCL	Not Approved		0.0508809
BAZ2B	CHEMBL:CHEMBL606166	Not Approved		0.0190803
BAZ2B	CHEMBL:CHEMBL2002487	Not Approved		0.0138766
BAZ2B	CHEMBL:CHEMBL602150	Not Approved		0.0381607
BAZ2B	CHEMBL:CHEMBL146710	Not Approved		0.0169603
BAZ2B	CHEMBL:CHEMBL523200	Not Approved		0.00897898
BAZ2B	DEFERIPRONE	Approved		0.0305285
BAZ2B	CHEMBL:CHEMBL585628	Not Approved		0.0254404
BAZ2B	NAFTOPIDIL DIHYDROCHLORIDE	Not Approved		0.152643
BAZ2B	CLOTRIMAZOLE	Approved		0.00412548
BAZ2B	CHEMBL:CHEMBL531322	Not Approved		0.0254404
BAZ2B	CHEMBL:CHEMBL601385	Not Approved		0.0218061
BAZ2B	GOSSYPOL	Not Approved		0.00318006
BAZ2B	CHEMBL:CHEMBL1609016	Not Approved		0.0381607
BAZ2B	DEMECLOCYCLINE HYDROCHLORIDE	Approved		0.0218061
BAZ2B	ERBSTATIN	Not Approved		0.010903
BAZ2B	CHEMBL:CHEMBL1367933	Not Approved		0.0190803
BAZ2B	STICTIC ACID	Not Approved		0.00848015
BAZ2B	CHEMBL:CHEMBL1327172	Not Approved		0.0169603
BAZ2B	CHEMBL:CHEMBL484640	Not Approved		0.0138766
BAZ2B	CHEMBL:CHEMBL260311	Not Approved		0.0138766
BAZ2B	OMEPRAZOLE	Approved	antiulcer agent,Proton pump inhibitor	0.00412548
BAZ2B	CHLORAMBUCIL	Approved		0.0152643
BAZ2B	RALOXIFENE HYDROCHLORIDE	Approved	Hormone Replacement Agents	0.00305285
BAZ2B	TAMOXIFEN	Approved	Hormonal,Antineoplastic Agents	0.00234835
BAZ2B	MERCAPTOPURINE	Not Approved		0.0508809
BAZ2B	ALTENUSIN	Not Approved		0.0152643
BAZ2B	CHEMBL:CHEMBL1546223	Not Approved		0.0254404
BAZ2B	CLOSANTEL	Not Approved		0.0138766
BAZ2B	CHEMBL:CHEMBL600734	Not Approved		0.0138766
BAZ2B	METERGOLINE	Not Approved		0.00848015
BAZ2B	PROTOPORPHYRIN DISODIUM	Not Approved		0.0138766
BAZ2B	CHEMBL:CHEMBL84472	Not Approved		0.0763213
BAZ2B	CHEMBL:CHEMBL1408276	Not Approved		0.0152643
BAZ2B	EUPAFOLIN	Not Approved		0.00954017
BAZ2B	CHEMBL:CHEMBL1306524	Not Approved		0.0381607
BAZ2B	CHEMBL:CHEMBL522983	Not Approved		0.0138766
BAZ2B	CHEMBL:CHEMBL175266	Not Approved		0.010903
BAZ2B	CHEMBL:CHEMBL591618	Not Approved		0.0305285
BAZ2B	CHEMBL:CHEMBL527584	Not Approved		0.0127202
BAZ2B	PYRAZINOIC ACID	Not Approved		0.0508809
BAZ2B	CHEMBL:CHEMBL1546228	Not Approved		0.0218061
BAZ2B	CHEMBL:CHEMBL527585	Not Approved		0.0218061
BAZ2B	DIHYDROERGOCRISTINE MESYLATE	Not Approved		0.0381607
BAZ2B	CHEMBL:CHEMBL531296	Not Approved		0.152643
BAZ2B	EPINEPHRINE BITARTRATE	Approved		0.00897898
BAZ2B	CHEMBL:CHEMBL581677	Not Approved		0.0254404
BAZ2B	CHEMBL:CHEMBL534353	Not Approved		0.0508809
BAZ2B	CHEMBL:CHEMBL589912	Not Approved		0.0763213
BAZ2B	QUINOLINIC ACID	Not Approved		0.0254404
BAZ2B	NITROXOLINE	Not Approved		0.0117417
BAZ2B	NALIDIXIC ACID	Approved		0.0381607
BAZ2B	PHTHALYLSULFATHIAZOLE	Not Approved		0.152643
BAZ2B	CEPHALOTHIN SODIUM	Approved		0.0305285
BAZ2B	CHEMBL:CHEMBL581044	Not Approved		0.0169603
BAZ2B	4-CHLOROMERCURIBENZOIC ACID	Not Approved		0.00545152
BAZ2B	CHEMBL:CHEMBL533226	Not Approved		0.0117417
BAZ2B	CHEMBL:CHEMBL258756	Not Approved		0.0117417
BAZ2B	MERCAPTOPURINE	Approved	Antineoplastic Agents	0.00339206
BAZ2B	CHEMBL:CHEMBL1989750	Not Approved		0.0254404
BAZ2B	CHEMBL:CHEMBL81782	Not Approved		0.0127202
BAZ2B	CHEMBL:CHEMBL591126	Not Approved		0.0138766
BAZ2B	CHEMBL:CHEMBL585502	Not Approved		0.0138766
BAZ2B	ERYTHROSINE	Approved		0.0169603
BAZ2B	CHEMBL:CHEMBL101815	Not Approved		0.0381607
BAZ2B	CHEMBL:CHEMBL602927	Not Approved		0.152643
BAZ2B	CHEMBL:CHEMBL1486366	Not Approved		0.0169603
BAZ2B	ZAFIRLUKAST	Approved	antiasthmatic agent	0.00848015
BAZ2B	CHEMBL:CHEMBL592123	Not Approved		0.0381607
BAZ2B	CLIOQUINOL	Approved		0.00848015
BAZ2B	CHEMBL:CHEMBL493863	Not Approved		0.00954017
BAZ2B	CHEMBL:CHEMBL1519374	Not Approved		0.00954017
BAZ2B	FLUMEQUINE	Not Approved		0.0763213
BAZ2B	PROTOCATECHUALDEHYDE	Not Approved		0.0508809
BAZ2B	HEXACHLOROPHENE	Approved		0.00372299
BAZ2B	PROMETHAZINE HYDROCHLORIDE	Approved	Hypnotics and Sedatives; Anti-anxiety agents; Anti-allergic Agents	0.0069383
BAZ2B	CHEMBL:CHEMBL590949	Not Approved		0.0254404
BAZ2B	CHEMBL:CHEMBL599304	Not Approved		0.152643
BAZ2B	SU9516	Not Approved		0.00954017
BAZ2B	CHEMBL:CHEMBL1990783	Not Approved		0.0508809
BAZ2B	THIETHYLPERAZINE MALATE	Approved		0.0190803
BAZ2B	CHEMBL:CHEMBL1363249	Not Approved		0.0254404
BAZ2B	CHEMBL:CHEMBL2094789	Not Approved		0.0138766
BAZ2B	CHEMBL:CHEMBL184450	Not Approved		0.010903
BAZ2B	CHEMBL:CHEMBL1442783	Not Approved		0.0305285
BAZ2B	DAUNORUBICIN HYDROCHLORIDE	Approved		0.00462554
BAZ2B	TANNIC ACID	Approved		0.0152643
BAZ2B	HAEMATOXYLIN	Not Approved		0.00587087
BAZ2B	TOLONIUM CHLORIDE	Not Approved		0.00848015
BAZ2B	PYRONIN Y	Not Approved		0.00848015
BAZ2B	ISOKAEMPFERIDE	Not Approved		0.0138766
BAZ2B	NIFLUMIC ACID	Not Approved	NSAID	0.0117417
BAZ2B	TENOXICAM	Not Approved	NSAID	0.0305285
BAZ2B	CHEMBL:CHEMBL1814509	Not Approved		0.0218061
BAZ2B	CEPHALOCHROMIN	Not Approved		0.00803383
BAZ2B	CHEMBL:CHEMBL579550	Not Approved		0.0508809
BAZ2B	CHEMBL:CHEMBL606167	Not Approved		0.0190803
BAZ2B	CHEMBL:CHEMBL602213	Not Approved		0.0190803
BAZ2B	DITHIAZANINE IODIDE	Not Approved		0.0117417
BAZ2B	CHEMBL:CHEMBL590927	Not Approved		0.0254404
BAZ2B	CHEMBL:CHEMBL585591	Not Approved		0.00636011
BAZ2B	CHEMBL:CHEMBL591412	Not Approved		0.0305285
BAZ2B	PROPIDIUM	Not Approved		0.0763213
BAZ2B	GALLIC ACID METHYL ESTER	Not Approved		0.0254404
BAZ2B	TYRPHOSTIN B48	Not Approved		0.00803383
BAZ2B	CEFAMANDOLE SODIUM	Not Approved		0.010903
BAZ2B	CHLORTETRACYCLINE HYDROCHLORIDE	Approved		0.0381607
BAZ2B	CHEMBL:CHEMBL533602	Not Approved		0.0127202
BAZ2B	CHEMBL:CHEMBL505209	Not Approved		0.0381607
BAZ2B	DAZOXIBEN HYDROCHLORIDE	Not Approved		0.152643
BAZ2B	CHEMBL:CHEMBL585827	Not Approved		0.0381607
BAZ2B	DEOXYVASICINONE	Not Approved		0.0138766
BAZ2B	CHEMBL:CHEMBL1989853	Not Approved		0.0190803
BAZ2B	CHEMBL:CHEMBL581152	Not Approved		0.0254404
BAZ2B	CAPSAZEPINE	Not Approved		0.0069383
BAZ2B	CHEMBL:CHEMBL505670	Not Approved		0.00436122
BAZ2B	TYRPHOSTIN AG 555	Not Approved		0.00803383
BAZ2B	CHEMBL:CHEMBL602135	Not Approved		0.0381607
BAZ2B	CHEMBL:CHEMBL1448140	Not Approved		0.0508809
BAZ2B	ACID BLUE 129	Not Approved		0.00803383
BAZ2B	TRIFLUOPERAZINE HYDROCHLORIDE	Approved		0.0138766
BAZ2B	CHEMBL:CHEMBL528694	Not Approved		0.010903
BAZ2B	CHEMBL:CHEMBL584248	Not Approved		0.0763213
BAZ2B	PENTABROMOPHENOL	Not Approved		0.0117417
BAZ2B	CHEMBL:CHEMBL317115	Not Approved		0.0381607
BAZ2B	CHEMBL:CHEMBL1198140	Not Approved		0.0218061
BAZ2B	TYRPHOSTIN 51	Not Approved		0.0169603
BAZ2B	CHEMBL:CHEMBL401362	Not Approved		0.152643
BAZ2B	CHEMBL:CHEMBL84010	Not Approved		0.0101762
BAZ2B	IDEBENONE	Approved		0.0381607
BAZ2B	CHEMBL:CHEMBL546975	Not Approved		0.152643
BAZ2B	SB-415286	Not Approved		0.00763213
BAZ2B	CHEMBL:CHEMBL1304363	Not Approved		0.0381607
BAZ2B	HARMAN-3-CARBOXYLIC ACID	Not Approved		0.0763213
BAZ2B	CHEMBL:CHEMBL579837	Not Approved		0.0254404
BAZ2B	MYRICETIN	Not Approved		0.00381607
BAZ2B	CHEMBL:CHEMBL602363	Not Approved		0.0381607
LAMC3	OCRIPLASMIN	Approved		1.37378
GRK4	VERAPAMIL	Approved	antihypertensive agent	1.16008
GRK4	ATENOLOL	Approved	Anti-Arrhythmia Agents; Antihypertensive Agents	1.45011
CGA	IL-18	Not Approved		4.35032
CGA	THERAPEUTIC CORTICOSTEROID	Not Approved		0.310737
CGA	VINBLASTINE	Approved	Antineoplastic Agents	0.383851
CGA	TESTOSTERONE	Approved	for treatment of female sexual dysfunction,hormone replacement	0.33464
CGA	CISPLATIN	Approved		0.088782
CGA	CHEMBL:CHEMBL1446150	Not Approved		6.52547
CGA	RECOMBINANT TUMOR NECROSIS FACTOR FAMILY PROTEIN	Not Approved		1.30509
CGA	ALITRETINOIN	Approved		0.621474
GUCY2C	PLECANATIDE	Approved	motilitant	19.5764
GUCY2C	LINACLOTIDE	Approved	for treatment of irritable bowel syndrome,motilitant	19.5764
GUCY2C	DOLCANATIDE	Not Approved		13.0509
GUCY2C	INDUSATUMAB VEDOTIN	Not Approved		1.63137
TYR	KOJIC ACID	Approved		7.1187
TYR	IMMUNOTHERAPY REGIMEN MKC-1106-MT	Not Approved		2.3729
TYR	MELANOMA VACCINE	Not Approved		1.18645
TYR	MONOBENZONE	Approved		3.16387
TYR	ARBUTIN	Approved		4.7458
TYR	LUTEOLIN	Not Approved		0.148306
TYR	N-PHENYLTHIOUREA	Not Approved		4.7458
TYR	MEQUINOL	Approved		4.7458
TYR	CHRYSIN	Approved		0.338986
TYR	HYDROQUINONE	Approved		0.279165
TYR	ALPHA-THUJAPLICIN	Not Approved		9.4916
HOXA4	ELAFIN	Not Approved		52.2038
MAP3K9	URMC-099	Not Approved		0.725053
MAP3K9	P505-15	Not Approved	antiinflammatory agent	1.08758
MAP3K9	COMPOUND 8E [PMID: 24432909]	Not Approved		0.932211
MAP3K9	APITOLISIB	Not Approved		0.25098
MAP3K9	CEP-1347	Not Approved		0.725053
MAP3K9	CEP-1347	Not Approved		2.61019
MAP3K9	CERDULATINIB	Not Approved		0.54379
MAP3K9	GNE-3511	Not Approved		1.08758
CHRNG	DECAMETHONIUM BROMIDE	Approved		0.745769
CHRNG	ATRACURIUM BESYLATE	Approved		0.621474
CHRNG	PANCURONIUM BROMIDE	Approved		0.621474
CHRNG	ROCURONIUM BROMIDE	Approved		0.621474
CHRNG	PIPECURONIUM BROMIDE	Approved		0.745769
CHRNG	RAPACURONIUM BROMIDE	Approved		0.745769
CHRNG	CISATRACURIUM BESYLATE	Approved	Neuromuscular Blocking Agents	0.466105
CHRNG	METOCURINE IODIDE	Approved	Muscle Relaxants	0.621474
CHRNG	TUBOCURARINE CHLORIDE	Approved		0.745769
CHRNG	DOXACURIUM CHLORIDE	Approved	Muscle Relaxants	0.532692
CHRNG	MIVACURIUM CHLORIDE	Approved		0.745769
CHRNG	GALLAMINE TRIETHIODIDE	Approved	Skeletal,Muscle Relaxants	0.338986
CHRNG	VECURONIUM BROMIDE	Approved		0.532692
CHRNG	SUCCINYLCHOLINE	Approved	Skeletal,Muscle Relaxants	0.338986
EPHB4	JI-101	Not Approved		4.35032
EPHB4	TG100-801	Not Approved		0.815684
EPHB4	VANDETANIB	Approved	antineoplastic agent	0.225016
EPHB4	TESEVATINIB	Not Approved	antineoplastic agent	5.4379
BNIP3	CHLORAMPHENICOL	Approved		1.08758
BNIP3	OLEUROPEIN	Not Approved		8.70063
BNIP3	ANDROGRAPHOLIDE	Not Approved		2.90021
BNIP3	S6821	Not Approved		8.70063
BNIP3	S7958	Not Approved		8.70063
BNIP3	PARTHENOLIDE	Not Approved		4.35032
MMP8	COLLAGENASE CLOSTRIDIUM HISTOLYTICUM	Approved	for treatment of Dupuytren's contracture	0.266346
MMP8	CTS-1027	Not Approved		1.06538
MMP8	CIPEMASTAT	Not Approved		7.45769
MMP8	DOXYCYCLINE ANHYDROUS	Approved		0.324247
MMP8	DOXYCYCLINE CALCIUM	Approved		1.86442
MMP8	ILOMASTAT	Not Approved		0.298307
MMP8	REBIMASTAT	Not Approved		1.24295
LAMB2	OCRIPLASMIN	Approved		1.37378
PDE7A	DYPHYLLINE	Approved	Bronchodilator Agents; Vasodilator Agents	2.98307
PDE7A	DIPYRIDAMOLE	Approved	antithrombotic,anticoagulant	0.186442
PDE7A	PENTOXIFYLLINE	Approved	for treatment of amyotrophic lateral sclerosis (ALS)	0.298307
PDE7A	FLAVOXATE HYDROCHLORIDE	Approved		1.30509
PDE7A	3-ISOBUTYL-1-METHYL-7H-XANTHINE	Not Approved		6.96051
ANKFN1	HYDROCHLOROTHIAZIDE	Approved	antihypertensive agent	2.26973
CNR1	AMAUROMINE	Not Approved		1.74013
CNR1	TM38837	Not Approved	antiobesity agent	1.16008
CNR1	AVE-1625	Not Approved	for treatment for Alzheimer's disease,antiobesity agent	1.74013
CNR1	RIMONABANT	Approved	antiobesity agent	1.74013
CNR1	ANISINDIONE	Approved	Anticoagulants	0.290021
CNR1	NABILONE	Approved	for treatment of restlegs legs syndrome,neuropathic pain,analgesic,antiemetic	3.48025
CNR1	ORLISTAT	Approved	antiobesity agent	0.133856
CNR1	OTENABANT	Not Approved		0.870063
CNR1	TARANABANT	Not Approved	smoking-cessation agent,antiobesity agent	2.32017
CNR1	HEMOPRESSIN	Not Approved		3.48025
CNR1	SAD448	Not Approved		0.870063
CNR1	NIMACIMAB	Not Approved		1.74013
CNR1	V24343	Not Approved	antiobesity agent	0.870063
CNR1	IBIPINABANT	Not Approved		0.580042
CNR1	2-ARACHIDONYL GLYCERYL ETHER	Not Approved		1.74013
CNR1	WIN55212-2	Not Approved		0.24859
CNR1	CONATUMUMAB	Not Approved		0.435032
CNR1	CANNABIDIOL	Approved		0.217516
CNR1	AZD2207	Not Approved		1.74013
CNR1	CHEMBL:CHEMBL498746	Not Approved		3.48025
CNR1	NP118809	Not Approved		1.16008
CNR1	CP55940	Not Approved		0.348025
CNR1	NONABINE	Not Approved		0.870063
CNR1	DRINABANT	Not Approved		1.74013
CNR1	SURINABANT	Not Approved	smoking-cessation agent	1.74013
CNR1	2-ARACHIDONOYLGLYCEROL	Not Approved		0.580042
CNR1	DRONABINOL	Approved	Antiemetics,for treatment of restlegs legs syndrome,neuropathic pain,analgesic,appetite stimulant	0.614162
CNR1	JD5037	Not Approved		0.870063
CNR1	N-[6-(4-CHLOROPHENYL)-7-(2,4-DICHLOROPHENYL)-2,2-DIMETHYL-3,4-DIHYDRO-2H-PYRANO[2,3-B]PYRIDINE-4-YL]-4,4,4-TRIFLUORO-3-HYDROXYBUTANAMIDE (DIASTEREOMERIC MIX)	Not Approved		1.74013
CNR1	TEBIPENEM	Not Approved		1.74013
HPD	OXIDOPAMINE	Not Approved		1.30509
HPD	NITISINONE	Approved	antiparkinson agent,for treatment of hereditary tyrosinemia type 1 (HT-1),for treatment of restlegs legs syndrome	52.2038
HPD	IAG933	Not Approved		2.61019
HPD	GNE-7883	Not Approved		3.26274
FGFBP2	WARFARIN	Approved	Anticoagulants	3.16387
COL6A2	COLLAGENASE CLOSTRIDIUM HISTOLYTICUM	Approved	for treatment of Dupuytren's contracture	0.621474
COL6A2	OCRIPLASMIN	Approved		0.457928
COL6A2	ESI-09	Not Approved		8.70063
PARP3	RUCAPARIB	Approved		0.362526
PARP3	4-[3-(1,4-DIAZEPAN-1-YLCARBONYL)-4-FLUOROBENZYL]PHTHALAZIN-1(2H)-ONE	Not Approved		4.35032
PARP3	OLAPARIB	Approved		0.189144
PARP3	VELIPARIB	Not Approved		0.790967
PARP3	RUCAPARIB CAMSYLATE	Approved		2.90021
PARP3	E-7016	Not Approved		2.90021
GPER1	POLATUZUMAB VEDOTIN	Not Approved		26.1019
GPER1	ESTRADIOL VALERATE	Approved	for treatment of menopausal symptoms,contraceptive,treatment for menopause,hormone replacement	1.11072
GPRC5D	TALQUETAMAB	Not Approved		26.1019
GPRC5D	TALQUETAMAB	Approved		6.52547
MTNR1B	RAMELTEON	Approved	for treatment of insomnia	10.4408
MTNR1B	TASIMELTEON	Approved	hypnotic	7.83057
MTNR1B	PIROMELATINE	Not Approved		5.22038
MTNR1B	MELATONIN	Approved	Hypnotics and Sedatives	1.08008
MTNR1B	AGOMELATINE	Approved	antidepressant	2.61019
SLC36A2	&ALPHA;-METHYL-D,L-TRYPTOPHAN	Not Approved		13.0509
SLC36A2	5-HYDROXYTRYPTOPHAN	Approved		4.35032
CD1A	TRIAMCINOLONE	Approved	for treatment of diabetic macular edema	2.26973
CD1A	ANTI-THYMOCYTE GLOBULIN	Approved	Immunomodulatory Agents	4.7458
MAP3K1	CARBOPLATIN	Approved		0.134894
MAP3K1	CISPLATIN	Approved		0.0789173
MAP3K1	ETANERCEPT	Approved	DMARD,antiinflammatory agent	0.446186
MAP3K1	PACLITAXEL	Approved	for treatment of peripheral arterial disease (PAD),DMARD,antiinflammatory agent,antineoplastic agent	0.105462
MAP3K1	CI-1040	Not Approved		0.341201
MAP3K1	DOCETAXEL ANHYDROUS	Approved	antineoplastic agent	0.139769
MAP3K1	E-6201	Not Approved		2.90021
MAP3K1	ERLOTINIB	Approved	antineoplastic agent	0.207158
MAP3K1	GEFITINIB	Approved	antineoplastic agent	0.173147
PTH2R	ABALOPARATIDE	Not Approved		26.1019
PTH2R	PARATHYROID HORMONE	Not Approved	antiosteoporotic agent	6.52547
PTH2R	OSTABOLIN-C	Not Approved	antiosteoporotic agent	4.35032
PTH2R	PARATHYROID HORMONE	Approved	antiosteoporotic agent	4.35032
NPY	HALOPERIDOL DECANOATE	Approved	Antipsychotic Agents	0.124889
NPY	K-252A	Not Approved		1.89832
NPY	ANTIHYPERTENSIVE AGENT	Not Approved		1.77967
NPY	ENDOTHELIN RECEPTOR ANTAGONIST	Not Approved		3.16387
NPY	ROSIGLITAZONE	Approved	for treatment of Alzheimer's disease,antidiabetic	0.431436
NPY	ESTRADIOL 3-BENZOATE	Approved		0.94916
NPY	BROMOCRIPTINE	Approved	antidiabetic	0.306181
NPY	FREUND'S ADJUVANT	Not Approved		0.790967
NPY	VACCINE	Not Approved		0.862873
NPY	IMMUNOTOXIN	Not Approved		1.18645
NPY	ETHER	Not Approved		1.58193
USP24	ROSUVASTATIN	Approved	antihypecholesterolemic agent	4.35032
FZD2	VANTICTUMAB	Not Approved		3.72884
FZD2	COMPOUND 13 [PMID: 17502136]	Not Approved		8.70063
SCN9A	MERETHOXYLLINE PROCAINE	Approved		0.0621474
SCN9A	ETIDOCAINE HYDROCHLORIDE	Approved		0.0621474
SCN9A	FOSPHENYTOIN	Approved	anticonvulsant	0.0478057
SCN9A	VERATRIDINE	Not Approved		0.155368
SCN9A	ORPHENADRINE CITRATE	Approved		0.029594
SCN9A	PHENACEMIDE	Approved	Anticonvulsants	0.0564976
SCN9A	LACOSAMIDE	Approved	neuropathic pain,analgesic,anticonvulsant	0.0956114
SCN9A	VIXOTRIGINE	Not Approved		0.621474
SCN9A	DSP-2230	Not Approved		0.621474
SCN9A	SAXITOXIN	Not Approved		0.155368
SCN9A	ESLICARBAZEPINE ACETATE	Approved		0.0564976
SCN9A	SAFINAMIDE	Approved	antiparkinson agent	0.0414316
SCN9A	LIDOCAINE	Approved	for treatment of pelvic pain of bladder origin and interstitital cystitis,for treatment of premature ejaculation,anestethic,anesthetic	0.109672
SCN9A	RILUZOLE	Approved	for treatment of ALS	0.0270206
SCN9A	ROPIVACAINE HYDROCHLORIDE	Approved		0.0621474
SCN9A	FUNAPIDE	Not Approved	analgesic	0.310737
SCN9A	DYCLONINE HYDROCHLORIDE	Approved		0.0388421
SCN9A	EVENAMIDE	Not Approved		0.0621474
SCN9A	PROPOFOL	Approved	sedative	0.0400951
SCN9A	AM-6120	Not Approved		0.124295
SCN9A	RG7893	Not Approved		1.24295
SCN9A	RG6029	Not Approved		0.621474
SCN9A	QUINIDINE SULFATE	Approved		0.0621474
SCN9A	ZONISAMIDE	Approved	anticonvulsant,antipsychotic agent,appetite suppressant	0.0497179
SCN9A	NERISPIRDINE	Not Approved		0.0124295
SCN9A	RALFINAMIDE	Not Approved		0.0310737
SCN9A	VIXOTRIGINE	Not Approved		0.621474
SCN9A	DS-1971A	Not Approved		0.621474
SCN9A	HEXYLCAINE HYDROCHLORIDE	Approved		0.0621474
SCN9A	MEPIVACAINE HYDROCHLORIDE	Approved	anestethic	0.0388421
SCN9A	PROCAINAMIDE HYDROCHLORIDE	Approved		0.0621474
SCN9A	PROPAFENONE HYDROCHLORIDE	Approved		0.044391
SCN9A	LIDOCAINE HYDROCHLORIDE	Approved		0.0621474
SCN9A	QUINIDINE GLUCONATE	Approved		0.0621474
SCN9A	PRILOCAINE	Approved	for treatment of premature ejaculation,anesthetic	0.0564976
SCN9A	ETHOTOIN	Approved	Anticonvulsants	0.0621474
SCN9A	PF-05089771	Not Approved		1.24295
SCN9A	DICHLOROBENZYL ALCOHOL	Approved		0.0621474
SCN9A	RANOLAZINE	Approved	antiallergy agent	0.0776842
SCN9A	PRILOCAINE HYDROCHLORIDE	Approved		0.0564976
SCN9A	ORPHENADRINE HYDROCHLORIDE	Approved		0.0327091
SCN9A	TETRODOTOXIN	Not Approved	analgesic	0.0621474
SCN9A	TETRACAINE	Approved		0.0564976
SCN9A	ESLICARBAZEPINE	Approved	anticonvulsant	0.0564976
SCN9A	PROPOXYCAINE HYDROCHLORIDE	Approved		0.0621474
SCN9A	CENOBAMATE	Approved		0.0221955
SCN9A	N-ME-AMINOPYRIMIDINONE 9	Not Approved		0.621474
SCN9A	CARBAMAZEPINE	Approved	for treatment of bipolar disorder	0.0126831
SCN9A	GNE-616	Not Approved		0.088782
SCN9A	PF-05241328	Not Approved		0.621474
SCN9A	TETRODOTOXIN	Not Approved		0.155368
SCN9A	NKTR-171	Not Approved		0.0621474
SCN9A	BATRACHOTOXIN	Not Approved		0.124295
SCN9A	AZD3161	Not Approved		0.621474
SCN9A	LAMOTRIGINE	Approved	anticonvulsant	0.0282488
SCN9A	PROPARACAINE HYDROCHLORIDE	Approved		0.0621474
SCN9A	ABBV-318	Not Approved		0.310737
SCN9A	MEPHENYTOIN	Approved	Anticonvulsants	0.0517895
SCN9A	XEN403	Not Approved		0.621474
SCN9A	QUINIDINE POLYGALACTURONATE	Approved		0.0621474
SCN9A	INDECAINIDE HYDROCHLORIDE	Approved		0.0621474
SCN9A	PROCAINE HYDROCHLORIDE	Approved		0.0621474
SCN9A	OXCARBAZEPINE	Approved	anticonvulsant	0.0345263
SCN9A	PHENAZOPYRIDINE HYDROCHLORIDE	Approved		0.0388421
SCN9A	XEN907	Not Approved		0.621474
SCN9A	GNE-131	Not Approved		0.124295
SCN9A	TOPIRAMATE	Approved	Anticonvulsants; anti-migraine agents,antimigraine agent,anticonvulsant	0.0141244
SCN9A	CD2+	Not Approved		0.0517895
SCN9A	ARTICAINE HYDROCHLORIDE	Approved		0.0621474
SCN9A	PHENYTOIN SODIUM	Approved	Anticonvulsants	0.014797
SCN9A	DISOPYRAMIDE PHOSPHATE	Approved		0.0564976
SCN9A	RUFINAMIDE	Approved		0.0517895
SCN9A	MEXILETINE HYDROCHLORIDE	Approved		0.0621474
SCN9A	PF‐06526290	Not Approved		0.310737
SCN9A	IRAMPANEL	Not Approved		0.044391
SCN9A	ENCAINIDE HYDROCHLORIDE	Approved		0.0621474
SCN9A	PRIMIDONE	Approved	Anticonvulsants	0.0177564
SCN9A	COCAINE HYDROCHLORIDE	Approved		0.0621474
SCN9A	DRONEDARONE HYDROCHLORIDE	Approved		0.0388421
SCN9A	MORICIZINE HYDROCHLORIDE	Approved		0.0517895
SCN9A	BENOXINATE HYDROCHLORIDE	Approved		0.0564976
SCN9A	PYRROLOPYRIMIDINE 48 [PMID: 22318156]	Not Approved		0.621474
SCN9A	TOCAINIDE HYDROCHLORIDE	Approved		0.0621474
SCN9A	CHLOROPROCAINE	Approved	Local,Anesthetics	0.0478057
XPO1	RIFAMPIN	Approved		0.621474
XPO1	SELINEXOR	Approved		5.22038
XPO1	FELEZONEXOR	Not Approved		8.70063
XPO1	GONIOTHALAMIN	Not Approved		8.70063
XPO1	OSTHOLE	Not Approved		5.80042
XPO1	LEPTOMYCIN B	Not Approved		17.4013
H1-0	SETANAXIB	Not Approved		4.35032
H1-0	NSC 780521	Not Approved		4.35032
H1-0	COMPOUND 7C [PMID: 22041175]	Not Approved		4.35032
GLO1	N-METHYLFORMAMIDE	Not Approved		14.9154
GLO1	SMD-3040	Not Approved		2.4859
GLO1	GNE-235	Not Approved		3.72884
GLO1	NARINGENIN	Not Approved		1.06538
GLO1	GNE-064	Not Approved		2.4859
GLO1	CHEMBL:CHEMBL1701911	Not Approved		14.9154
GLO1	A947	Not Approved		3.72884
DNER	PELABRESIB	Not Approved		0.803135
DNER	BET INHIBITOR RO6870810	Not Approved		4.01568
DNER	BMS-986158	Not Approved		2.00784
DNER	(+)-JQ1	Not Approved		0.803135
DNER	MOLIBRESIB	Not Approved		0.803135
DNER	TROTABRESIB	Not Approved		4.01568
DNER	FT-1101	Not Approved		4.01568
DNER	ALOBRESIB	Not Approved		4.01568
DNER	BET BROMODOMAIN INHIBITOR ZEN-3694	Not Approved		4.01568
DNER	AMREDOBRESIB	Not Approved		4.01568
DNER	BIRABRESIB	Not Approved		0.50196
DNER	MIVEBRESIB	Not Approved		2.00784
DNER	PLX51107	Not Approved		4.01568
TRDMT1	GALUNISERTIB	Not Approved		1.74013
TRDMT1	VACTOSERTIB	Not Approved		5.22038
TRDMT1	BMS-986260	Not Approved		3.48025
TRDMT1	COMPOUND 13D [PMID: 23639540]	Not Approved		1.49154
TRDMT1	COMPOUND 13R [PMID: 23639540]	Not Approved		1.74013
MMP16	SL422	Not Approved		4.35032
MMP16	ILOMASTAT	Not Approved		1.04408
GRIA1	L6H21	Not Approved		1.68399
GRIA1	RECOMBINANT FIBROBLAST GROWTH FACTOR 2	Not Approved		0.306181
GRIA1	SODIUM CHLORIDE	Approved		0.120285
GRIA1	HALOPERIDOL DECANOATE	Approved	Antipsychotic Agents	0.0886312
GRIA1	DESFLURANE	Approved	inhalation anesthetics	0.112266
GRIA1	SELURAMPANEL	Not Approved		0.18711
GRIA1	ASPARAGINASE	Approved		0.18711
GRIA1	PERAMPANEL	Approved	anticonvulsant	1.263
GRIA1	FARAMPATOR	Not Approved		0.420998
GRIA1	TALAMPANEL	Not Approved	antineoplastic agent,antiparkinson agent	0.841997
GRIA1	CX-717	Not Approved	for treatment of Alzheimer's disease	0.420998
GRIA1	DASOLAMPANEL	Not Approved		0.336799
GRIA1	IRAMPANEL	Not Approved		0.120285
GRIA1	ZONAMPANEL	Not Approved		0.420998
GRIA1	MK-8777	Not Approved		0.420998
GRIA1	SEVOFLURANE	Approved	Inhalation,Anesthetics	0.0910267
GRIA1	PHENOBARBITAL	Approved	Anticonvulsants; Hypnotics and Sedatives	0.0886312
GRIA1	NEOCEPTIN-3	Not Approved		0.841997
GRIA1	ANESTHETIC AGENT	Not Approved		0.336799
GRIA1	CX1739	Not Approved		0.420998
GRIA1	SELURAMPANEL	Not Approved	antimigraine agent,anticonvulsant	0.420998
GRIA1	BECAMPANEL	Not Approved		0.420998
GRIA1	OSAVAMPATOR	Not Approved		0.420998
GRIA1	TOPIRAMATE	Approved	Anticonvulsants; anti-migraine agents,antimigraine agent,anticonvulsant	0.0382726
GRIA1	PESAMPATOR	Not Approved		0.420998
GRIA1	MIBAMPATOR	Not Approved		0.420998
GRIA1	PIRACETAM	Not Approved		0.673597
GRIA1	ENFLURANE	Approved	Inhalation,Anesthetics	0.108645
GRIA1	ISOFLURANE	Approved	Inhalation,Anesthetics	0.108645
GRIA1	NBQX	Not Approved		0.10525
GRIA1	TEZAMPANEL	Not Approved	analgesic,antimigraine agent	0.374221
APOBEC3F	CHEMBL:CHEMBL1504679	Not Approved		0.111547
APOBEC3F	CHEMBL:CHEMBL591148	Not Approved		1.45011
APOBEC3F	CHEMBL:CHEMBL277148	Not Approved		0.362526
APOBEC3F	3-O-METHYLQUERCETIN	Not Approved		0.0966737
APOBEC3F	CHEMBL:CHEMBL584849	Not Approved		0.725053
APOBEC3F	CHEMBL:CHEMBL609606	Not Approved		0.145011
APOBEC3F	8-AZAGUANINE	Not Approved		0.241684
APOBEC3F	CHEMBL:CHEMBL590927	Not Approved		0.241684
APOBEC3F	2,3,4,4'-TETRAMETHOXYBIPHENYL	Not Approved		0.483369
APOBEC3F	(3Z)-N,N-DIMETHYL-2-OXO-3-(4,5,6,7-TETRAHYDRO-1H-INDOL-2-YLMETHYLIDENE)-2,3-DIHYDRO-1H-INDOLE-5-SULFONAMIDE	Not Approved		0.0604211
APOBEC3F	MICHLER'S KETONE	Not Approved		0.161123
APOBEC3F	CHEMBL:CHEMBL585240	Not Approved		0.241684
APOBEC3F	SEMAXANIB	Not Approved		0.0853003
APOBEC3F	CHEMBL:CHEMBL583558	Not Approved		0.241684
APOBEC3F	SB 216763	Not Approved		0.0966737
APOBEC3F	DECYNIUM 22	Not Approved		0.0630481
APOBEC3F	CHEMBL:CHEMBL600692	Not Approved		0.207158
APOBEC3F	CHEMBL:CHEMBL192626	Not Approved		0.362526
APOBEC3F	CHEMBL:CHEMBL578504	Not Approved		0.207158
APOBEC3F	CHEMBL:CHEMBL609438	Not Approved		0.241684
APOBEC3F	CHEMBL:CHEMBL1287981	Not Approved		0.725053
APOBEC3F	CHEMBL:CHEMBL601550	Not Approved		0.362526
APOBEC3F	CHEMBL:CHEMBL584635	Not Approved		0.241684
APOBEC3F	CHEMBL:CHEMBL584514	Not Approved		0.241684
APOBEC3F	CHEMBL:CHEMBL1451921	Not Approved		0.483369
APOBEC3F	CHEMBL:CHEMBL1198140	Not Approved		0.207158
APOBEC3F	CHEMBL:CHEMBL590672	Not Approved		0.725053
APOBEC3F	CHEMBL:CHEMBL600306	Not Approved		0.290021
APOBEC3F	PYRONIN Y	Not Approved		0.0805614
APOBEC3F	ELLIPTECINE	Not Approved		0.0453158
APOBEC3F	CHEMBL:CHEMBL103583	Not Approved		0.181263
APOBEC3F	CHEMBL:CHEMBL1520346	Not Approved		0.290021
APOBEC3F	CHEMBL:CHEMBL584868	Not Approved		0.483369
APOBEC3F	CHEMBL:CHEMBL582675	Not Approved		0.483369
APOBEC3F	CHEMBL:CHEMBL219416	Not Approved		1.45011
APOBEC3F	CHEMBL:CHEMBL584442	Not Approved		0.181263
ALDH3A1	SCH-23390	Not Approved		0.24859
ALDH3A1	(+)-BUTACLAMOL	Not Approved		0.213077
ALDH3A1	SKF-38393	Not Approved		0.165726
ALDH3A1	SPIPERONE	Not Approved		0.078502
ALDH3A1	BETA-ERGOCRIPTINE	Not Approved		1.49154
ALDH3A1	SKF-76783	Not Approved		0.745769
ALDH3A1	NORADRENALINE	Not Approved		0.186442
ALDH3A1	THIOTEPA	Approved		0.298307
ALDH3A1	CYCLOPHOSPHAMIDE ANHYDROUS	Approved		0.0736562
ALDH3A1	A68930	Not Approved		0.24859
ALDH3A1	LISURIDE	Not Approved	Antiparkinson Agents	0.078502
ALDH3A1	THIORIDAZINE	Approved	Antipsychotic Agents	0.0514323
ALDH3A1	APOMORPHINE	Approved	antiparkinson agent,for treatment of erectile dysfunction,for treatment of sexual dysfunction in women	0.0552421
ALDH3A1	CLOZAPINE	Approved	Antipsychotic Agents	0.0153767
ALDH3A1	DEHYDRATED ALCOHOL	Approved		0.0755209
ALDH3A1	BROMOCRIPTINE	Approved	antidiabetic	0.0481141
ALDH3A1	FENOLDOPAM	Approved	antihypertensive agent	0.106538
ALDH3A1	CHLORPROMAZINE	Approved		0.0403118
ALDH3A1	DOPAMINE	Approved		0.0514323
ALDH3A1	SKF-83566	Not Approved		0.497179
ALDH3A1	KETANSERIN	Not Approved		0.0648494
ALDH3A1	ROTIGOTINE	Approved	antiparkinson agent	0.149154
ALDH3A1	HALOPERIDOL DECANOATE	Approved	Antipsychotic Agents	0.0196255
ALDH3A1	FLUPENTHIXOL	Not Approved	Antipsychotic Agents	0.0994358
ALDH3A1	FLUOROURACIL	Approved		0.0257162
ALDH3A1	(+)-ADTN	Not Approved		0.745769
ALDH3A1	DOXORUBICIN HYDROCHLORIDE	Approved	antineoplastic agent	0.0201559
ALDH3A1	5-HYDROXYTRYPTAMINE	Not Approved		0.0994358
ALDH3A1	CABERGOLINE	Approved	Antiparkinson Agents	0.0932211
ALDH3A1	CARBOPLATIN	Approved		0.0346869
ALDH3A1	DISULFIRAM	Approved	Alcohol Deterrents	0.104061
ALDH3A1	FLUPHENAZINE HYDROCHLORIDE	Approved	Antipsychotic Agents	0.0677971
ALDH3A1	ECOPIPAM HYDROCHLORIDE	Not Approved		0.745769
ALDH3A1	N-PROPYLNORAPOMORPHINE	Not Approved		0.745769
ALDH3A1	PERGOLIDE	Approved	Antiparkinson Agents	0.0877375
SENP3	METHYLPHENIDATE HYDROCHLORIDE	Approved	for treatment of ADHD	2.26973
EPO	CIBINETIDE	Not Approved		1.86442
EPO	RECOMBINANT INTERFERON ALFA	Not Approved		2.4859
EPO	MYCOPHENOLATE MOFETIL	Approved	immunosuppressant	0.932211
EPO	ARSENIC TRIOXIDE	Approved	antineoplastic agent	0.573668
EPO	RECOMBINANT INTERLEUKIN-1-ALPHA	Not Approved		14.9154
EPO	OXYMETHOLONE	Approved		1.65726
EPO	HUMAN CHORIONIC GONADOTROPIN	Approved		0.78502
ESR2	BAZEDOXIFENE ACETATE	Approved		0.20234
ESR2	DOCETAXEL ANHYDROUS	Approved	antineoplastic agent	0.0073135
ESR2	MK-6913	Not Approved	for treatment of menopausal symptoms	0.607021
ESR2	EVEROLIMUS	Approved	immunosuppressant	0.0178536
ESR2	DIARYLPROPIONITRILE	Not Approved		0.30351
ESR2	ARZOXIFENE	Not Approved	antiosteoporotic agent,antineoplastic agent	0.607021
ESR2	SYNTHETIC CONJUGATED ESTROGENS, B	Approved		0.30351
ESR2	ESTROGENS, CONJUGATED (USP)	Approved	Hormone Replacement Agents	0.134894
ESR2	CHF 4227.00	Not Approved		0.30351
ESR2	WAY200070	Not Approved		0.30351
ESR2	LAPATINIB	Approved	antineoplastic agent	0.0195813
ESR2	BITHIONOL	Approved		0.0252925
ESR2	CHEMBL:CHEMBL600336	Not Approved		0.0551837
ESR2	ALENDRONATE SODIUM	Approved	Bisphosphonates	0.10117
ESR2	EXEMESTANE	Approved	antineoplastic agent	0.0758776
ESR2	LASOFOXIFENE	Approved	hormone replacement therapy,antiosteoporotic agent	0.404681
ESR2	AFIMOXIFENE	Not Approved		0.0433586
ESR2	SACITUZUMAB GOVITECAN	Approved		0.0674468
ESR2	NERATINIB	Approved	antineoplastic agent	0.0404681
ESR2	MF101	Not Approved	for treatment of menopausal symptoms	1.21404
ESR2	IDOXIFENE	Not Approved		0.151755
ESR2	ESTETROL	Approved		0.30351
ESR2	PHTPP	Not Approved		0.607021
ESR2	FERB 033	Not Approved		0.607021
ESR2	FAM-TRASTUZUMAB DERUXTECAN-NXKI	Approved		0.151755
ESR2	PERTUZUMAB	Approved	antineoplastic agent	0.0758776
ESR2	PALBOCICLIB	Approved		0.0119024
ESR2	FULVESTRANT	Approved	antineoplastic agent	0.121404
ESR2	ICI-164384	Not Approved		0.607021
ESR2	TOREMIFENE	Approved	SERM,antineoplastic agent	0.140082
ESR2	BAZEDOXIFENE	Approved	antiosteoporotic agent	0.242808
ESR2	FISPEMIFENE	Not Approved	hormone replacement	0.607021
ESR2	ACOLBIFENE	Not Approved		0.30351
ESR2	ETHINYL ESTRADIOL	Approved	contraceptive	0.030351
ESR2	(S)-LIQUIRITIGENIN	Not Approved		0.30351
ESR2	GOSERELIN ACETATE	Approved	Hormonal,Antineoplastic Agents	0.0674468
ESR2	RALOXIFEN	Approved	for treatment of menopausal symptoms	0.30351
ESR2	LASOFOXIFENE TARTRATE	Approved		0.30351
ESR2	PCC0208017	Not Approved		0.30351
ESR2	ESTRAMUSTINE PHOSPHATE SODIUM	Approved		0.30351
ESR2	ALLYLESTRENOL	Approved		0.20234
ESR2	R,R-THC	Not Approved		0.30351
ESR2	SIVIFENE	Not Approved	antineoplastic agent	0.30351
ESR2	PCC0105003	Not Approved		0.151755
ESR2	ESTROGEN	Approved	for treatment of female sexual dysfunction,contraceptive,for symptomatic treatment of menopausal symptoms	0.607021
ESR2	LY2245461	Not Approved		0.30351
ESR2	ESTROGENS, ESTERIFIED (USP)	Approved		0.30351
ESR2	COMPOUND 14 [PMID: 34333981]	Not Approved		0.30351
ESR2	DIETHYLSTILBESTROL DIPHOSPHATE	Approved		0.20234
ESR2	CHF 4227.00	Not Approved	antiosteoporotic agent	0.30351
ESR2	HPTE	Not Approved		0.20234
ESR2	MENERBA	Not Approved		0.607021
ESR2	ERIBULIN MESYLATE	Approved		0.0252925
ESR2	RIBOCICLIB	Approved	antineoplastic agent	0.0337234
ESR2	DROLOXIFENE	Not Approved		0.10117
ESR2	CAPIVASERTIB	Approved		0.0607021
ESR2	ALPELISIB	Approved		0.0168617
ESR2	ESTRONE	Approved	Hormone Replacement Agents	0.0551837
ESR2	4-HYDROXYTAMOXIFEN	Not Approved		0.121404
ESR2	TRILOSTANE	Approved	Antiadrenal	0.10117
ESR2	ABEMACICLIB	Approved		0.0319485
ESR2	ERTEBEREL	Not Approved		1.21404
ESR2	GENISTEIN	Approved		0.0209318
ESR2	CHEMBL:CHEMBL2332580	Not Approved		1.21404
ESR2	ESTROGENS, CONJUGATED SYNTHETIC A	Approved		0.30351
ESR2	QUINESTROL	Approved	Hormone Replacement Agents	0.121404
ESR2	OSPEMIFENE	Approved	for treatment of postmenopausal vaginal atrophy	0.364213
ESR2	NORENDOXIFEN	Not Approved		0.20234
ESR2	RALOXIFENE HYDROCHLORIDE	Approved	Hormone Replacement Agents	0.0849829
ESR2	TRASTUZUMAB	Approved	antineoplastic agent	0.0224823
ESR2	TAS-108	Not Approved	antineoplastic agent	0.30351
ESR2	ESTRIOL	Approved	Hormone Replacement Agents	0.30351
ESR2	DIETHYLSTILBESTROL	Approved	Hormone Replacement Agents	0.0183946
ESR2	PRINABEREL	Not Approved		0.910531
ESR2	CHLOROTRIANISENE	Approved	Hormone Replacement Agents	0.121404
ESR2	CYCLOFENIL	Approved		0.151755
ESR2	CR 1447	Not Approved		0.30351
ESR2	IXABEPILONE	Approved	antineoplastic agent	0.0275919
ESR2	NARINGENIN	Not Approved		0.0867173
ESR2	BISPHENOL A	Not Approved		0.30351
ESR2	OLAPARIB	Approved		0.0131961
ESR2	AC-186	Not Approved		0.30351
ESR2	ESTRADIOL VALERATE	Approved	for treatment of menopausal symptoms,contraceptive,treatment for menopause,hormone replacement	0.0904074
ESR2	AUS-131	Not Approved	for treatment of menopausal symtpoms	1.82106
ESR2	TAMOXIFEN	Approved	Hormonal,Antineoplastic Agents	0.0747103
ESR2	GEMCITABINE	Approved	antineoplastic agent	0.0131961
COL6A1	OCRIPLASMIN	Approved		0.686892
COL6A1	COLLAGENASE CLOSTRIDIUM HISTOLYTICUM	Approved	for treatment of Dupuytren's contracture	0.932211
ARID2	CRIZOTINIB	Approved	antineoplastic agent	4.1763
EGF	NIMOTUZUMAB	Not Approved	antineoplastic agent	8.70063
EGF	CETUXIMAB	Approved	antineoplastic agent	0.470304
EGF	EPIDERMAL GROWTH FACTOR	Not Approved		8.70063
HYAL2	EPINEPHRINE	Approved	anestethic	0.870063
HYAL2	THERAPEUTIC HORMONE	Not Approved		0.790967
HYAL2	DEXAMETHASONE	Approved	for treatment of Meniere's disease,glucocorticoid,antiinflammatory agent	0.409442
ADGRB1	BA2+	Not Approved		5.22038
INHA	ETHIONAMIDE	Approved		17.4013
INHA	ANTISERUM	Not Approved		1.49154
INHA	ISONIAZID	Approved		1.93347
HOXB1	BROXURIDINE	Not Approved		1.74013
HOXB1	ERVOGASTAT	Not Approved		10.4408
HOXB1	PF-07202954	Not Approved		10.4408
HOXB1	TRETINOIN	Approved	for treatment of acne	0.344201
HOXB1	HEXAMETHYLENEBISACETAMIDE	Not Approved		6.96051
PEAR1	TICAGRELOR	Approved	antithrombotic	17.4013
NOD2	INARIGIVIR SOPROXIL	Not Approved		1.86442
NOD2	CHEMBL:CHEMBL1351908	Not Approved		1.86442
NOD2	CHEMBL:CHEMBL585502	Not Approved		0.338986
NOD2	CHEMBL:CHEMBL577660	Not Approved		0.745769
NOD2	MICROPARTICLE MDP/BACTERIAL DNA-CONTAINING MIS416	Not Approved		1.86442
NOD2	CYCLOVALONE	Not Approved		0.532692
NOD2	CHEMBL:CHEMBL1456848	Not Approved		0.932211
NOD2	CHEMBL:CHEMBL599890	Not Approved		1.86442
NOD2	MIFAMURTIDE	Approved		3.72884
NOD2	CHEMBL:CHEMBL578944	Not Approved		0.338986
NOD2	MURABUTIDE	Not Approved		7.45769
NOD2	ANHYDROUS TACROLIMUS	Approved	immunosuppressant	0.399519
NOD2	CHEMBL:CHEMBL590706	Not Approved		0.621474
NOD2	CYCLOSPORINE	Approved	immunosuppressant,opthalmological agent	0.0857205
PICALM	CALCIUM CHANNEL BLOCKER	Not Approved		11.6008
KCNH7	AMIFAMPRIDINE	Approved		0.207158
KCNH7	DALFAMPRIDINE	Approved	MS-treatment	0.181263
KCNH7	TEDISAMIL	Not Approved		0.217516
KCNH7	GUANIDINE HYDROCHLORIDE	Approved		0.212211
KCNH7	NERISPIRDINE	Not Approved		0.174013
KCNH7	AMIFAMPRIDINE PHOSPHATE	Approved		0.212211
EGR1	BRIVOLIGIDE	Not Approved		26.1019
EGR1	GENIPIN	Not Approved		52.2038
ETFDH	METHYLPHENIDATE HYDROCHLORIDE	Approved	for treatment of ADHD	2.26973
ALDH7A1	PRU-10	Not Approved		1.45011
ALDH7A1	ML1-SA1	Not Approved		4.35032
ALDH7A1	NM-702	Not Approved	for treatment of intermittent claudication	1.08758
ALDH7A1	ML SA1	Not Approved		1.45011
ALDH7A1	PHOSPHATIDYL (3,5) INOSITOL BISPHOSPHATE	Not Approved		0.870063
ALDH7A1	MK6-83	Not Approved		2.17516
ALDH7A1	SF-51	Not Approved		4.35032
ALDH7A1	SF-22	Not Approved		4.35032
ALDH7A1	PEFCALCITOL	Not Approved		4.35032
ALDH7A1	ML-SA5	Not Approved		4.35032
ALDH7A1	PRU-12	Not Approved		1.45011
ALDH7A1	ESTRADIOL 3-METHYL ETHER	Not Approved		1.45011
DVL2	ERLOTINIB	Approved	antineoplastic agent	0.466105
DVL2	COMPOUND 1 [PMID: 21882820]	Not Approved		13.0509
DVL2	AFATINIB	Approved	antineoplastic agent	1.45011
DVL2	GEFITINIB	Approved	antineoplastic agent	0.389581
SLC10A2	LINERIXIBAT	Not Approved		3.72884
SLC10A2	ODEVIXIBAT	Approved		0.621474
SLC10A2	MARALIXIBAT	Not Approved		2.4859
SLC10A2	THALIDOMIDE	Approved	antineoplastic agent	0.201559
SLC10A2	ELOBIXIBAT	Not Approved		3.72884
SLC10A2	MARALIXIBAT CHLORIDE	Approved		3.72884
SLC10A2	VOLIXIBAT	Not Approved		3.72884
SLC10A2	LINERIXIBAT	Not Approved		3.72884
SLC10A2	TAUROCHOLIC ACID	Not Approved		1.86442
SLC10A2	264W94	Not Approved		1.86442
SLC10A2	CHEMBL:CHEMBL18380	Not Approved		3.72884
SLC10A2	DOCETAXEL ANHYDROUS	Approved	antineoplastic agent	0.0898516
SLC10A2	ODEVIXIBAT SESQUIHYDRATE	Approved		3.72884
SLC10A2	MARALIXIBAT	Approved		1.86442
TLX1	SOTEVTAMAB	Not Approved		52.2038
IL9	IL-2/9/15 GAMMA CHAIN RECEPTOR INHIBITOR BNZ-1	Not Approved		4.35032
IL9	ENOKIZUMAB	Not Approved		17.4013
IL9	ENOKIZUMAB	Not Approved	antiasthmatic agent	34.8025
TIGD1	PACLITAXEL	Approved	for treatment of peripheral arterial disease (PAD),DMARD,antiinflammatory agent,antineoplastic agent	0.47458
TIGD1	CARBOPLATIN	Approved		0.607021
ATG16L1	ADALIMUMAB	Approved	DMARD,antiinflammatory agent	3.16387
DIAPH3	HYDROCHLOROTHIAZIDE	Approved	antihypertensive agent	2.26973
RPLP1	DORLIMOMAB ARITOX	Not Approved		0.130509
RPLP1	ATALUREN	Approved		0.127326
RPLP1	EXALUREN	Not Approved		0.130509
RPLP1	MT-3724	Not Approved		0.128898
RPLP1	CYCLOHEXIMIDE	Not Approved		0.109903
WRN	CHEMBL:CHEMBL602127	Not Approved		0.0877375
WRN	3-O-METHYLQUERCETIN	Not Approved		0.0409442
WRN	CHEMBL:CHEMBL515505	Not Approved		0.0267027
WRN	MITOXANTRONE HYDROCHLORIDE	Approved		0.0191926
WRN	DEOXYVASICINONE	Not Approved		0.0558329
WRN	LUTEOLIN	Not Approved		0.0191926
WRN	SENNOSIDE B	Not Approved		0.0383851
WRN	PYROGALLOL RED	Not Approved		0.0245665
WRN	CHEMBL:CHEMBL585502	Not Approved		0.0558329
WRN	CHEMBL:CHEMBL118678	Not Approved		0.10236
WRN	MITOXANTRONE	Approved	antineoplastic agent	0.0139582
WRN	BERBERRUBINE	Not Approved		0.153541
WRN	CHEMBL:CHEMBL592124	Not Approved		0.0198117
WRN	CHEMBL:CHEMBL119878	Not Approved		0.0877375
WRN	ISOKAEMPFERIDE	Not Approved		0.0558329
WRN	NANAOMYCIN	Not Approved		0.0472433
WRN	QUERCETIN DIHYDRATE	Not Approved		0.0877375
WRN	CHEMBL:CHEMBL592316	Not Approved		0.0877375
WRN	CHEMBL:CHEMBL22062	Not Approved		0.0614162
WRN	LINOLENIC ACID	Approved		0.0292458
WRN	CEPHAPIRIN SODIUM	Approved		0.0472433
WRN	CHEMBL:CHEMBL429095	Not Approved		0.0122832
WRN	ALEXIDINE HYDROCHLORIDE	Not Approved		0.0361272
WRN	CHEMBL:CHEMBL56542	Not Approved		0.10236
WRN	CHEMBL:CHEMBL234338	Not Approved		0.0292458
WRN	CHEMBL:CHEMBL483206	Not Approved		0.10236
WRN	CHEMBL:CHEMBL1504679	Not Approved		0.0472433
WRN	CHEMBL:CHEMBL81782	Not Approved		0.0511802
WRN	PHYSODIC ACID	Not Approved		0.0614162
WRN	EUFLAVINE	Not Approved		0.0383851
WRN	CHEMBL:CHEMBL258756	Not Approved		0.0472433
WRN	ASTERRIC ACID	Not Approved		0.0341201
WRN	CAMPTOTHECIN	Approved	antineoplastic agent	0.035095
WRN	CEPHALOTHIN	Not Approved		0.0614162
WRN	CHEMBL:CHEMBL505670	Not Approved		0.0175475
WRN	CHEMBL:CHEMBL585622	Not Approved		0.0877375
WRN	PURPUROGALLIN	Not Approved		0.0170601
WRN	INDOCYANINE GREEN ACID FORM	Approved		0.0614162
WRN	OXYTETRACYCLINE ANHYDROUS	Approved		0.0307081
WRN	2,6-DIMETHOXYQUINONE	Not Approved		0.0877375
WRN	CHEMBL:CHEMBL584458	Not Approved		0.0438687
WRN	BLEOMYCIN	Approved	antineoplastic agent	0.0767703
WRN	CHEMBL:CHEMBL1576310	Not Approved		0.0558329
WRN	PROTOPORPHYRIN	Not Approved		0.0245665
WRN	LEVODOPA	Approved	antiparkinson agent	0.0170601
WRN	CHEMBL:CHEMBL1707907	Not Approved		0.153541
WRN	EPIRUBICIN HYDROCHLORIDE	Approved		0.0877375
WRN	IDARUBICIN	Approved	Antineoplastic Agents	0.012795
WRN	FENOLDOPAM MESYLATE	Approved		0.0877375
WRN	STICTIC ACID	Not Approved		0.0341201
WRN	CHEMBL:CHEMBL56393	Not Approved		0.0219344
WRN	CARMINIC ACID	Approved		0.0767703
WRN	CHEMBL:CHEMBL494668	Not Approved		0.10236
WRN	CHEMBL:CHEMBL463783	Not Approved		0.0614162
WRN	UREA	Approved		0.136481
WRN	DAUNORUBICIN HYDROCHLORIDE	Approved		0.018611
WRN	MASOPROCOL	Approved	prostate cancer,antineoplastic agent	0.0130673
WRN	RHEIN	Not Approved		0.0279165
WRN	CHEMBL:CHEMBL68096	Not Approved		0.0682403
WRN	HOMIDIUM BROMIDE	Not Approved		0.021178
WRN	HAEMATOXYLIN	Not Approved		0.0236216
WRN	CHEMBL:CHEMBL1701915	Not Approved		0.0877375
WRN	CHEMBL:CHEMBL364729	Not Approved		0.307081
WRN	SLAZINIC ACID	Not Approved		0.0292458
WRN	CHEMBL:CHEMBL1310138	Not Approved		0.0558329
WRN	THUNBERGINOL B	Not Approved		0.0614162
WRN	CEFAMANDOLE SODIUM	Not Approved		0.0438687
WRN	CHEMBL:CHEMBL1814509	Not Approved		0.0877375
WRN	CHEMBL:CHEMBL515252	Not Approved		0.0438687
WRN	ACID BLUE 129	Not Approved		0.0323243
WRN	CHEMBL:CHEMBL530280	Not Approved		0.10236
WRN	DECYNIUM 22	Not Approved		0.0267027
WRN	CHEMBL:CHEMBL585591	Not Approved		0.0255901
WRN	DOXORUBICIN HYDROCHLORIDE	Approved	antineoplastic agent	0.00414975
WRN	MYRICETIN	Not Approved		0.0153541
WRN	CHEMBL:CHEMBL1287980	Not Approved		0.0877375
WRN	PYRONIN Y	Not Approved		0.0341201
WRN	GUTHION	Not Approved		0.0511802
WRN	CHEMBL:CHEMBL1527	Not Approved		0.10236
WRN	CHEMBL:CHEMBL493863	Not Approved		0.0383851
WRN	EUPAFOLIN	Not Approved		0.0383851
WRN	JP1302	Not Approved		0.0682403
WRN	CHEMBL:CHEMBL297304	Not Approved		0.0409442
WRN	SCLEROTIORIN	Not Approved		0.0614162
WRN	PROTOPORPHYRIN DISODIUM	Not Approved		0.0558329
BRD7	LP99	Not Approved		8.70063
BRD7	TP-472	Not Approved		8.70063
BRD7	BI-9564	Not Approved		8.70063
EPHX2	COMPOUND 2 [PMID: 15546730]	Not Approved		0.207158
EPHX2	COMPOUND 19A [PMID: 21855335]	Not Approved		0.725053
EPHX2	DORSOMORPHIN	Not Approved		0.181263
EPHX2	PP1	Not Approved		0.241684
EPHX2	JNJ-28312141	Not Approved		0.290021
EPHX2	COMPOUND 23 [PMID: 17600705]	Not Approved		0.362526
EPHX2	COMPOUND 7 [PMID: 22464456]	Not Approved		0.362526
EPHX2	COMPOUND 30 [PMID: 17280833]	Not Approved		0.725053
EPHX2	ECF506	Not Approved		0.145011
EPHX2	6BIO	Not Approved		0.966737
EPHX2	CCT196969	Not Approved		0.241684
EPHX2	ACALABRUTINIB	Approved		0.0853003
EPHX2	XILIERTINIB	Not Approved		0.241684
EPHX2	BELIZATINIB	Not Approved		0.145011
EPHX2	PEXIDARTINIB	Approved		0.103579
EPHX2	SARACATINIB	Not Approved		0.111547
EPHX2	NEOLYMPHOSTIN A	Not Approved		0.241684
EPHX2	ALOIN	Not Approved		2.90021
EPHX2	IBRUTINIB	Approved	antineoplastic agent	0.0426502
EPHX2	GSK2256294	Not Approved		1.45011
EPHX2	LCK INHIBITOR	Not Approved		1.45011
EPHX2	MAX-40279	Not Approved		0.362526
EPHX2	7-HYDROXYSTAUROSPORINE	Not Approved		0.111547
EPHX2	TAK-020	Not Approved		0.362526
EPHX2	LITHIUM	Approved		0.0690526
EPHX2	CCT241161	Not Approved		0.241684
EPHX2	PP2	Not Approved		0.0483369
EPHX2	COMPOUND 36 [PMID: 21958547]	Not Approved		0.362526
EPHX2	ALOE-EMODIN	Not Approved		0.725053
EPHX2	AR-9281	Not Approved	antihypertensive agent	1.45011
EPHX2	WH-4-023	Not Approved		0.725053
EPHX2	GSK2646264	Not Approved		0.161123
EPHX2	DDR1/2 INHIBITOR 5N	Not Approved		0.111547
EPHX2	ZAK INHIBITOR 6P	Not Approved		0.207158
EPHX2	FULVESTRANT	Approved	antineoplastic agent	0.116008
EPHX2	(3Z)-N,N-DIMETHYL-2-OXO-3-(4,5,6,7-TETRAHYDRO-1H-INDOL-2-YLMETHYLIDENE)-2,3-DIHYDRO-1H-INDOLE-5-SULFONAMIDE	Not Approved		0.0604211
PDE6H	PENTOXIFYLLINE	Approved	for treatment of amyotrophic lateral sclerosis (ALS)	0.745769
PDE6H	DIPYRIDAMOLE	Approved	antithrombotic,anticoagulant	0.466105
DDX10	IK-862	Not Approved		5.22038
DDX10	APRATASTAT	Not Approved		2.08815
DDX10	BMS-561392	Not Approved		10.4408
DDX10	ILOMASTAT	Not Approved		0.41763
DDX10	GI254023X	Not Approved		5.22038
FGFRL1	BRIVANIB	Not Approved		7.45769
CRH	ROSIGLITAZONE	Approved	for treatment of Alzheimer's disease,antidiabetic	0.593225
CRH	ACIVICIN	Not Approved		1.63137
CRH	MEDICATION	Not Approved		3.26274
CRH	GGSTOP	Not Approved		6.52547
CRH	ANTIDEPRESSANT AGENT	Not Approved		0.25098
CRH	IRX-2	Not Approved		6.52547
CRH	ANTISERUM	Not Approved		0.372884
CRH	NALOXONE HYDROCHLORIDE	Approved	for treatment of opioid addiction,analgesic	0.767703
SGK2	SOTRASTAURIN	Not Approved		0.0611286
SGK2	CYC-116	Not Approved		0.0384417
SGK2	PF-562271	Not Approved		0.0345263
SGK2	DOVITINIB	Not Approved	antineoplastic agent	0.0369192
SGK2	SB220025	Not Approved		0.120285
SGK2	SP-600125	Not Approved		0.0418971
SGK2	GW441756X	Not Approved		0.0573668
SGK2	PHA-767491	Not Approved		0.0564976
SGK2	FASUDIL	Not Approved		0.128581
SGK2	AZD-1080	Not Approved		0.219344
SGK2	GSK-269962A	Not Approved		0.0847464
SGK2	ILORASERTIB	Not Approved		0.0321452
SGK2	CENISERTIB	Not Approved	antineoplastic agent	0.0316004
SGK2	RG-1530	Not Approved		0.0396685
C8A	CA2+	Not Approved		0.326274
C8A	CARBENOXOLONE	Not Approved		0.54379
C8A	FLUFENAMIC ACID	Not Approved		0.343446
C8A	OCTANOL	Not Approved		0.621474
MAPKAPK3	LAUROGUADINE	Not Approved		1.86442
SF3B2	CHEMBL:CHEMBL1221944	Not Approved		34.8025
RPL29	ATALUREN	Approved		0.127326
RPL29	DORLIMOMAB ARITOX	Not Approved		0.130509
RPL29	MT-3724	Not Approved		0.128898
RPL29	CYCLOHEXIMIDE	Not Approved		0.109903
RPL29	EXALUREN	Not Approved		0.130509
RNF8	CARBOPLATIN	Approved		0.404681
RNF8	TRASTUZUMAB	Approved	antineoplastic agent	1.28898
RNF8	DOCETAXEL ANHYDROUS	Approved	antineoplastic agent	0.419308
CEP68	ASPIRIN	Approved	NSAID	1.17312
NRG2	CETUXIMAB	Approved	antineoplastic agent	0.705457
NRG2	PANITUMUMAB	Approved	antineoplastic agent	1.30509
COL10A1	LENRISPODUN	Not Approved		1.74013
COL10A1	NERANDOMILAST	Not Approved		1.16008
COL10A1	REVAMILAST	Not Approved		0.696051
COL10A1	ENSIFENTRINE	Not Approved		1.74013
COL10A1	6-HYDROXY-5,7-DIMETHOXYFLAVONE	Not Approved		0.870063
COL10A1	ROLIPRAM	Not Approved		0.348025
COL10A1	MK-0873	Not Approved		3.48025
COL10A1	RS-25344	Not Approved		0.870063
COL10A1	YM976	Not Approved		3.48025
COL10A1	CDP840	Not Approved		0.870063
COL10A1	MK-0359	Not Approved		0.870063
COL10A1	RO20-1724	Not Approved		0.870063
COL10A1	IBUDILAST	Approved	neuroprotectant	0.217516
COL10A1	APREMILAST	Approved	antipsoriatic,DMARD,antiinflammatory agent	0.348025
COL10A1	PICLAMILAST	Not Approved		0.870063
PSMD6	CARFILZOMIB	Approved	antineoplastic agent	0.580042
PSMD6	IXAZOMIB CITRATE	Approved	antineoplastic agent	0.223093
PSMD6	IXAZOMIB	Approved		0.207158
PSMD6	BORTEZOMIB	Approved	antineoplastic agent	0.409442
PSMD6	BORTEZOMIB D-MANNITOL	Approved		0.228964
PSMD6	OPROZOMIB	Not Approved	antineoplastic agent	0.217516
IFNAR1	INTERFERON ALFACON-1	Approved	Antineoplastic Agents; Immunomodulatory Agents	4.35032
IFNAR1	INTERFERON BETA	Approved	antiasthmatic agent,for treatment of multiple sclerosis	0.725053
IFNAR1	PEGINTERFERON ALFA-2A	Approved	Antineoplastic Agents; Immunomodulatory Agents,for treatment of hepatitis B and C	0.300022
IFNAR1	INTERFERON BETA-1B	Approved	for treatment of multiple sclerosis	0.870063
IFNAR1	PEGINTERFERON BETA-1A	Approved		0.966737
IFNAR1	ALBINTERFERON ALFA-2B	Not Approved		0.966737
IFNAR1	ROPEGINTERFERON ALFA-2B	Approved		0.725053
IFNAR1	INTERFERON ALFA	Approved	antineoplastic agent,antiviral agent	1.45011
IFNAR1	INTERFERON ALFA-2B	Approved	for treatment of hepatitis C,Antineoplastic Agents; Immunomodulatory Agents,for treatment of hepatitis B and C,for treatment of hepatitis	0.621474
IFNAR1	GLATIRAMER	Approved		0.828632
IFNAR1	INTERFERON ALFA-N1	Not Approved	Immunomodulatory Agents	1.45011
IFNAR1	INTERFERON BETA-1A	Approved	antineoplastic agent,for treatment of multiple sclerosis	0.386695
IFNAR1	PEGINTERFERON ALFACON-1	Not Approved	for treatment of hepatitis C	1.45011
IFNAR1	ANIFROLUMAB	Approved		2.90021
IFNAR1	PEGINTERFERON ALFA-2B	Approved		0.0906316
IFNAR1	INTERFERON ALFA-N3	Approved	antineoplastic agent,antiviral agent	2.90021
IFNAR1	ANIFROLUMAB	Not Approved		1.45011
IFNAR1	SIFALIMUMAB	Not Approved	for treatment of systemic lupues erythematosus	0.193347
TMEM167A	FLUOROURACIL	Approved		0.900065
PLCD3	DILTIAZEM HYDROCHLORIDE	Approved	antihypertensive agent	6.52547
LTB4R2	CP-195543	Not Approved		6.52547
LTB4R2	NOMACOPAN	Not Approved		4.35032
LTB4R2	LTB4	Not Approved		3.26274
LTB4R2	BIOMED 101	Not Approved		6.52547
PTPA	LB-100	Not Approved		10.4408
SLC2A1	GLUFOSFAMIDE	Not Approved	antineoplastic agent	0.326274
SLC2A1	GENTAMICIN	Approved		0.226973
SLC2A1	TRETINOIN	Approved	for treatment of acne	0.0573668
SLC2A1	SELENIUM	Approved		0.307081
SLC2A1	BASIC FIBROBLAST GROWTH FACTOR	Not Approved		2.61019
SLC2A1	PROGESTERONE	Approved	for reducing the risk of pre-term birth for women with short cervix a mid-pregnancy,for prevention of preterm delivery,for symptomatic treatment of menopausal symptoms,neuroprotectant for stroke victims	0.088481
SLC2A1	TCDD	Not Approved		0.208815
SLC2A1	PLATINUM	Not Approved		0.261019
SLC2A1	PIOGLITAZONE HYDROCHLORIDE	Approved	antidiabetic	0.307081
SLC2A1	THERAPEUTIC GLUCOCORTICOID	Not Approved		0.153541
SLC2A1	IL-7	Not Approved		2.61019
SLC2A1	DIAZEPAM	Approved	anticonvulsant	0.180013
SLC2A1	THIOCTIC ACID	Approved		5.22038
SLC2A1	ROSIGLITAZONE	Approved	for treatment of Alzheimer's disease,antidiabetic	0.23729
SLC2A1	ESTRADIOL VALERATE	Approved	for treatment of menopausal symptoms,contraceptive,treatment for menopause,hormone replacement	0.111072
SLC2A1	RECOMBINANT FIBROBLAST GROWTH FACTOR 2	Not Approved		0.47458
SLC2A1	TRIAMCINOLONE	Approved	for treatment of diabetic macular edema	0.226973
SLC2A1	GENISTEIN	Approved		0.0900065
SLC2A1	THYMIDINE	Approved		1.04408
SLC2A1	PHENYTOIN SODIUM	Approved	Anticonvulsants	0.124295
