## Supplementary Tables 1-6 for "Cognitive pleiotropy reveals disorder-specific and shared biology for schizophrenia and bipolar disorder" (part 7 of 10)

### Sheet: Supplementary_Table_6b (continued)
Supplementary Table 6b: Gene-Drug interaction for the genes mapped by FUMA to SCZcondBIP discordant significant loci
SOD1	TETRACYCLINE	Approved		0.725053
SOD1	DOXYCYCLINE ANHYDROUS	Approved		0.567433
SOD1	TOFERSEN	Approved	for treatment of ALS	26.1019
SOD1	OXYTETRACYCLINE ANHYDROUS	Approved		0.652547
CYB5R1	ISOSORBIDE MONONITRATE	Approved	Antianginal Agents; Vasodilator Agents	1.04408
CYB5R1	PRIMAQUINE	Approved		0.94916
CYB5R1	METOCLOPRAMIDE HYDROCHLORIDE	Approved	antimigraine agent,antiemetic,for treatment of gastroesophageal reflux disease,motilitant,for treatment of diabetic gastroparesis	0.745769
CYB5R1	RASBURICASE	Approved		2.08815
CYB5R1	ISOSORBIDE DINITRATE	Approved	antihypertensive agent	0.94916
ITGB3	EPTIFIBATIDE	Approved	antiplatelet agent	3.48025
ITGB3	ATN-161	Not Approved		0.870063
ITGB3	ABCIXIMAB	Approved	anticoagulant	1.74013
ITGB3	CYPATE	Not Approved		3.48025
ITGB3	INTETUMUMAB	Not Approved	antineoplastic agent	2.32017
ITGB3	INTEGRIN RECEPTOR ANTAGONIST GLPG0187	Not Approved	antineoplastic agent	0.580042
ITGB3	ZALUNFIBAN	Not Approved		1.74013
ITGB3	CILENGITIDE	Not Approved	antineoplastic agent	3.48025
ITGB3	ANTI-THYMOCYTE GLOBULIN	Approved	Immunomodulatory Agents	0.316387
ITGB3	TIROFIBAN HYDROCHLORIDE	Approved		1.74013
ITGB3	ABITUZUMAB	Not Approved		0.580042
ITGB3	TIROFIBAN	Approved	Platelet Aggregation Inhibitors	2.7842
ITGB3	GANTOFIBAN	Not Approved	antiatherosclerotic agent,antithrombotic	1.74013
ITGB3	ETARACIZUMAB	Not Approved		0.870063
ITGB3	TADOCIZUMAB	Not Approved		1.74013
TYRP1	FLANVOTUMAB	Not Approved		104.408
GNAS	AMITRIPTYLINE HYDROCHLORIDE	Approved	analgesic	0.0331453
GNAS	CHEMBL:CHEMBL1392244	Not Approved		0.497179
GNAS	CHEMBL:CHEMBL529918	Not Approved		0.497179
GNAS	FLUOROURACIL	Approved		0.0128581
GNAS	NICLOSAMIDE	Approved		0.0552421
GNAS	CHEMBL:CHEMBL530291	Not Approved		0.213077
GNAS	CHEMBL:CHEMBL1417470	Not Approved		1.49154
GNAS	WIN 62,577	Not Approved		0.186442
GNAS	CHEMBL:CHEMBL581574	Not Approved		0.213077
GNAS	CHEMBL:CHEMBL1561747	Not Approved		1.49154
GNAS	CHEMBL:CHEMBL2002487	Not Approved		0.135594
GNAS	CHEMBL:CHEMBL505670	Not Approved		0.0426153
GNAS	9,10-PHENANTHRENEQUINONE	Not Approved		0.0573668
GNAS	TETRAETHYLAMMONIUM CHLORIDE	Not Approved		1.49154
GNAS	CHEMBL:CHEMBL252417	Not Approved		0.372884
GNAS	CHEMBL:CHEMBL578878	Not Approved		0.497179
GNAS	ETOCARLIDE	Not Approved		1.49154
GNAS	TRIACETIN	Approved		1.49154
GNAS	MIFEPRISTONE	Approved	antidepressant,antipsychotic,for lowering intraocular pressure,opthalmological agent	0.0532692
GNAS	ACID BLUE 129	Not Approved		0.078502
GNAS	CHEMBL:CHEMBL560296	Not Approved		0.497179
GNAS	JNJ1661010	Not Approved		0.24859
GNAS	(3Z)-N,N-DIMETHYL-2-OXO-3-(4,5,6,7-TETRAHYDRO-1H-INDOL-2-YLMETHYLIDENE)-2,3-DIHYDRO-1H-INDOLE-5-SULFONAMIDE	Not Approved		0.0621474
GNAS	GARCINONE E	Not Approved		0.149154
GNAS	CHEMBL:CHEMBL581044	Not Approved		0.165726
GNAS	CHEMBL:CHEMBL1506226	Not Approved		1.49154
GNAS	CHEMBL:CHEMBL527586	Not Approved		0.372884
GNAS	CHEMBL:CHEMBL429095	Not Approved		0.0298307
GNAS	CLIOXANIDE	Not Approved		0.213077
GNAS	CISPLATIN	Approved		0.0101465
GNAS	CHEMBL:CHEMBL581251	Not Approved		0.298307
GNAS	CHEMBL:CHEMBL515505	Not Approved		0.0648494
GNAS	CHEMBL:CHEMBL1456848	Not Approved		0.372884
GNAS	CHEMBL:CHEMBL585408	Not Approved		0.745769
GNAS	CHEMBL:CHEMBL1500913	Not Approved		1.49154
ACHE	EDROPHONIUM CATION	Approved	Anti-Arrhythmia Agents; Antidotes	1.13487
ACHE	PYRIDOSTIGMINE	Approved	Antimyasthenics	0.283716
ACHE	ACOTIAMIDE HYDROCHLORIDE	Not Approved		1.51315
ACHE	EPTASTIGMINE	Not Approved		0.378288
ACHE	ISOFLUROPHATE	Approved	Antiglaucomic Agents	0.756577
ACHE	METHADONE HYDROCHLORIDE	Approved	Opioid; Antitussive Agents,Analgesics	0.0445045
ACHE	AMBENONIUM CHLORIDE	Approved		0.756577
ACHE	AMBENONIUM	Approved	Antimyasthenics	2.26973
ACHE	PRALIDOXIME CHLORIDE	Approved		1.51315
ACHE	NEOSTIGMINE	Approved	Parasympathomimetics	1.00877
ACHE	MIMOPEZIL	Not Approved		0.756577
ACHE	SKIMMIANINE	Not Approved		0.151315
ACHE	ADRENOMEDULLIN	Not Approved		0.756577
ACHE	TACRINE	Approved	Nootropic Agents	0.540412
ACHE	HUMAN CALCITONIN	Approved		0.378288
ACHE	HUPERZINE A	Not Approved	for treatment of Alzheimer's disease	2.26973
ACHE	&BETA;-CGRP	Not Approved		0.756577
ACHE	SALMON CALCITONIN	Approved	antiosteoporotic agent	0.378288
ACHE	GALACTITOL	Not Approved		1.51315
ACHE	GALANTAMINE	Approved	for treatment of alzheimer's disease	0.567433
ACHE	ECHOTHIOPHATE IODIDE	Approved	Miotics	0.756577
ACHE	AMYLIN	Not Approved		0.756577
ACHE	TURBINATINE	Not Approved		1.51315
ACHE	EDROPHONIUM CHLORIDE	Approved		0.756577
ACHE	LATREPIRDINE	Not Approved	neuroprotectant	0.0945721
ACHE	PYRIDOSTIGMINE BROMIDE	Approved		0.378288
ACHE	DONEPEZIL	Approved	for treatment of alzheimer's disease	0.47286
ACHE	8-AZAGUANINE	Not Approved		0.252192
ACHE	DONEPEZIL HYDROCHLORIDE	Approved		0.756577
ACHE	PHYSOSTIGMINE SALICYLATE	Approved		0.756577
ACHE	MINAPRINE HYDROCHLORIDE	Approved		0.0840641
ACHE	ADRENOMEDULLIN 2/INTERMEDIN	Not Approved		0.756577
ACHE	AC187	Not Approved		0.756577
ACHE	PRAMLINTIDE	Approved	antiobesity agent,antidiabetic	0.108082
ACHE	METHANESULFONYL FLUORIDE	Not Approved		0.756577
ACHE	SURONACRINE MALEATE	Not Approved		0.378288
ACHE	RIVASTIGMINE TARTRATE	Approved		0.378288
ACHE	KBP-088	Not Approved		0.756577
ACHE	DESOXYCORDIFOLINE	Not Approved		1.51315
ACHE	HEXAFLUORENIUM BROMIDE	Approved		0.756577
ACHE	TACRINE HYDROCHLORIDE	Approved		0.378288
ACHE	ECHOTHIOPHATE	Approved		0.756577
ACHE	DISTIGMINE	Approved		0.756577
ACHE	[125I]CT (HUMAN)	Not Approved		0.756577
ACHE	AMLINTIDE	Not Approved		0.378288
ACHE	THIOGUANINE	Approved		0.0458531
ACHE	LADOSTIGIL	Not Approved		0.378288
ACHE	BUNTANETAP	Not Approved		0.756577
ACHE	PHENSERINE	Not Approved	for treatment of Alzheimer's disease	0.302631
ACHE	ACOTIAMIDE	Not Approved	for treatment of functional dyspepsia	0.756577
ACHE	RADIOSENSITIZING AGENT	Not Approved		1.51315
ACHE	BETAMETHASONE	Approved	glucocorticoid,antiinflammatory agent	0.151315
ACHE	DAVALINTIDE	Not Approved		0.189144
ACHE	6-AMINONICOTINAMIDE	Not Approved		0.302631
ACHE	AMOCARZINE	Not Approved		0.756577
ACHE	CT-(8-32) (SALMON)	Not Approved		0.756577
ACHE	PROPANIDID	Approved		0.378288
ACHE	RIVASTIGMINE	Approved	for treatment of Alzheimer's disease	0.43233
ACHE	PHYSOSTIGMINE	Approved	for treatment of dry mouth	0.302631
ACHE	DEMECARIUM BROMIDE	Approved	Antiglaucomic Agents	1.51315
ACHE	ITOPRIDE	Not Approved	motilitant	0.504385
ACHE	KBP-066	Not Approved		0.756577
ACHE	MALATHION	Approved		0.126096
ACHE	&ALPHA;-CGRP	Not Approved		0.756577
ACHE	NN1213	Not Approved		0.756577
ACHE	MINAPRINE	Approved	Antidepressive Agents	0.0840641
ACHE	[125I]CT (SALMON)	Not Approved		0.756577
ACHE	MAGNESIUM CHLORIDE ANHYDROUS	Approved		1.51315
ACHE	PRALIDOXIME CATION	Approved		1.13487
TOP2B	RTA 744	Not Approved	antineoplastic agent	1.53541
TOP2B	AMONAFIDE	Not Approved	antineoplastic agent	1.53541
TOP2B	ETOPOSIDE	Approved	Antineoplastic Agents	0.31767
TOP2B	DIGITOXIN	Approved	Anti-Arrhythmia Agents; Cardiotonic Agents	0.323243
TOP2B	PAZUFLOXACIN	Not Approved		1.53541
TOP2B	VOSAROXIN	Not Approved	antineoplastic agent	3.07081
TOP2B	DOXORUBICIN HYDROCHLORIDE	Approved	antineoplastic agent	0.0207487
TOP2B	DAUNORUBICIN LIPOSOMAL	Approved	antineoplastic agent	0.0337452
TOP2B	BERUBICIN HYDROCHLORIDE	Not Approved		1.53541
TOP2B	TENIPOSIDE	Approved	Antineoplastic Agents	0.341201
TOP2B	BECATECARIN	Not Approved	antineoplastic agent	2.04721
TOP2B	DEXRAZOXANE	Approved		1.22832
TOP2B	LYCOBETAINE	Not Approved		2.04721
TOP2B	DEXRAZOXANE HYDROCHLORIDE	Approved		1.53541
TOP2B	C-1311	Not Approved	antineoplastic agent	0.614162
TOP2B	IDRONOXIL	Not Approved	antineoplastic agent	0.438687
TOP2B	AMSACRINE	Approved		0.204721
SCN7A	EVENAMIDE	Not Approved		0.0915856
SCN7A	MERETHOXYLLINE PROCAINE	Approved		0.0915856
SCN7A	TETRACAINE	Approved		0.0832596
SCN7A	SAFINAMIDE	Approved	antiparkinson agent	0.0610571
SCN7A	LIDOCAINE HYDROCHLORIDE	Approved		0.0915856
SCN7A	LAMOTRIGINE	Approved	anticonvulsant	0.0416298
SCN7A	NKTR-171	Not Approved		0.0915856
SCN7A	DISOPYRAMIDE PHOSPHATE	Approved		0.0832596
SCN7A	PROPAFENONE HYDROCHLORIDE	Approved		0.0654183
SCN7A	MEPIVACAINE HYDROCHLORIDE	Approved	anestethic	0.057241
SCN7A	CENOBAMATE	Approved		0.0327091
SCN7A	DYCLONINE HYDROCHLORIDE	Approved		0.057241
SCN7A	PHENYTOIN SODIUM	Approved	Anticonvulsants	0.0218061
SCN7A	OXCARBAZEPINE	Approved	anticonvulsant	0.0508809
SCN7A	MEPHENYTOIN	Approved	Anticonvulsants	0.0763213
SCN7A	IRAMPANEL	Not Approved		0.0654183
SCN7A	ZONISAMIDE	Approved	anticonvulsant,antipsychotic agent,appetite suppressant	0.0366342
SCN7A	NERISPIRDINE	Not Approved		0.0183171
SCN7A	FOSPHENYTOIN	Approved	anticonvulsant	0.0704505
SCN7A	ETIDOCAINE HYDROCHLORIDE	Approved		0.0915856
SCN7A	QUINIDINE GLUCONATE	Approved		0.0915856
SCN7A	ORPHENADRINE CITRATE	Approved		0.0436122
SCN7A	PROPARACAINE HYDROCHLORIDE	Approved		0.0915856
SCN7A	ETHOTOIN	Approved	Anticonvulsants	0.0915856
SCN7A	PROCAINE HYDROCHLORIDE	Approved		0.0915856
SCN7A	QUINIDINE POLYGALACTURONATE	Approved		0.0915856
SCN7A	PHENAZOPYRIDINE HYDROCHLORIDE	Approved		0.057241
SCN7A	PROCAINAMIDE HYDROCHLORIDE	Approved		0.0915856
SCN7A	TOPIRAMATE	Approved	Anticonvulsants; anti-migraine agents,antimigraine agent,anticonvulsant	0.0208149
SCN7A	CARBAMAZEPINE	Approved	for treatment of bipolar disorder	0.0186909
SCN7A	PROPOXYCAINE HYDROCHLORIDE	Approved		0.0915856
SCN7A	PRIMIDONE	Approved	Anticonvulsants	0.0261673
SCN7A	PHENACEMIDE	Approved	Anticonvulsants	0.0832596
SCN7A	INDECAINIDE HYDROCHLORIDE	Approved		0.0915856
SCN7A	CHLOROPROCAINE	Approved	Local,Anesthetics	0.0704505
SCN7A	ARTICAINE HYDROCHLORIDE	Approved		0.0915856
SCN7A	RILUZOLE	Approved	for treatment of ALS	0.0398198
SCN7A	PRILOCAINE HYDROCHLORIDE	Approved		0.0832596
SCN7A	ENCAINIDE HYDROCHLORIDE	Approved		0.0915856
SCN7A	HEXYLCAINE HYDROCHLORIDE	Approved		0.0915856
SCN7A	ESLICARBAZEPINE	Approved	anticonvulsant	0.0832596
SCN7A	MEXILETINE HYDROCHLORIDE	Approved		0.0915856
SCN7A	ESLICARBAZEPINE ACETATE	Approved		0.0832596
SCN7A	LACOSAMIDE	Approved	neuropathic pain,analgesic,anticonvulsant	0.0704505
SCN7A	DICHLOROBENZYL ALCOHOL	Approved		0.0915856
SCN7A	QUINIDINE SULFATE	Approved		0.0915856
SCN7A	MORICIZINE HYDROCHLORIDE	Approved		0.0763213
SCN7A	DRONEDARONE HYDROCHLORIDE	Approved		0.057241
SCN7A	ROPIVACAINE HYDROCHLORIDE	Approved		0.0915856
SCN7A	PRILOCAINE	Approved	for treatment of premature ejaculation,anesthetic	0.0832596
SCN7A	RALFINAMIDE	Not Approved		0.0457928
SCN7A	TOCAINIDE HYDROCHLORIDE	Approved		0.0915856
SCN7A	ORPHENADRINE HYDROCHLORIDE	Approved		0.048203
SCN7A	LIDOCAINE	Approved	for treatment of pelvic pain of bladder origin and interstitital cystitis,for treatment of premature ejaculation,anestethic,anesthetic	0.0538739
SCN7A	BENOXINATE HYDROCHLORIDE	Approved		0.0832596
SCN7A	RUFINAMIDE	Approved		0.0763213
SCN7A	COCAINE HYDROCHLORIDE	Approved		0.0915856
CTH	BALANOL	Not Approved		1.00392
CTH	G&OUML; 6983	Not Approved		2.61019
CTH	ARACHIDONIC ACID	Not Approved		1.30509
CTH	COMPOUND 3 [PMID: 19097791]	Not Approved		6.52547
OXTR	ATOSIBAN ACETATE	Approved		2.90021
OXTR	BARUSIBAN	Not Approved		5.80042
OXTR	ATOSIBAN	Approved		0.725053
OXTR	RELCOVAPTAN	Not Approved		0.322246
OXTR	ARGIPRESSIN	Approved	analgesic,Antidiuretic Agents	0.33464
OXTR	SODIUM CHLORIDE	Approved		0.207158
OXTR	PROGESTERONE	Approved	for reducing the risk of pre-term birth for women with short cervix a mid-pregnancy,for prevention of preterm delivery,for symptomatic treatment of menopausal symptoms,neuroprotectant for stroke victims	0.0983122
OXTR	RECOMBINANT CYTOKINE	Not Approved		0.223093
OXTR	TESTOSTERONE	Approved	for treatment of female sexual dysfunction,hormone replacement	0.148729
OXTR	IL-6	Not Approved		0.305285
OXTR	ESTRADIOL VALERATE	Approved	for treatment of menopausal symptoms,contraceptive,treatment for menopause,hormone replacement	0.123413
OXTR	NOLASIBAN	Not Approved		2.90021
OXTR	NELIVAPTAN	Not Approved		0.362526
OXTR	FE 202767	Not Approved		2.90021
OXTR	EPELSIBAN	Not Approved		5.80042
OXTR	CARBETOCIN	Approved	Labor Inducing Agents	3.86695
OXTR	RETOSIBAN	Not Approved		2.90021
OXTR	DESMOPRESSIN	Approved	for treatment of incontinence	0.966737
TOR1A	HALOPERIDOL DECANOATE	Approved	Antipsychotic Agents	1.37378
CASP4	EMRICASAN	Not Approved		4.01568
COL16A1	DIPYRIDAMOLE	Approved	antithrombotic,anticoagulant	0.466105
COL16A1	PF-04957325	Not Approved		26.1019
VDAC3	OLESOXIME	Not Approved	for treatment of motor neuron disease	13.0509
GABRR1	ESTAZOLAM	Approved	Anti-anxiety Agents; Anticonvulsants	0.162124
GABRR1	DIAZEPAM	Approved	anticonvulsant	0.128581
GABRR1	CLOTIAZEPAM	Approved	Hypnotics and Sedatives	0.186442
GABRR1	ISONIPECOTIC ACID	Not Approved		0.310737
GABRR1	ADINAZOLAM	Not Approved	Anti-anxiety Agents; anticonvulsant	0.219344
GABRR1	ALPRAZOLAM	Approved	hypnotic,sedative,anxiolytic	0.0548359
GABRR1	EVT 201	Not Approved	hypnotic	0.0981274
GABRR1	CHLORDIAZEPOXIDE	Approved	Hypnotics and Sedatives	0.177564
GABRR1	TEMAZEPAM	Approved	Hypnotics and Sedatives	0.169493
GABRR1	ADIPIPLON	Not Approved	hypnotic	0.0981274
GABRR1	LORAZEPAM	Approved	Anti-anxiety Agents; Anticonvulsants; Hypnotics and Sedatives	0.149154
GABRR1	CLONAZEPAM	Approved	anticonvulsant	0.149154
GABRR1	FLURAZEPAM	Approved	Hypnotics and Sedatives	0.177564
GABRR1	CLORAZEPATE	Approved	Hypnotics and Sedatives	0.186442
GABRR1	CINOLAZEPAM	Not Approved	Hypnotics and Sedatives	0.219344
GABRR1	BROMAZEPAM	Approved	Hypnotics and Sedatives	0.177564
GABRR1	MIDAZOLAM HYDROCHLORIDE	Approved	Anesthesia; Hypnotics and Sedatives,Adjuvants	0.103579
GABRR1	HALAZEPAM	Approved	Anti-anxiety Agents; Muscle Relaxants; Sedative	0.186442
GABRR1	PICROTOXIN	Not Approved	Central Nervous System Stimulants; Convulsants	0.932211
GABRR1	NITRAZEPAM	Not Approved	Anticonvulsants; Hypnotics and Sedatives	0.177564
GABRR1	FLUDIAZEPAM	Not Approved	Anti-anxiety Agents; Anticonvulsants	0.219344
GABRR1	CLOBAZAM	Approved	anticonvulsant,anxiolytic	0.169493
GABRR1	TRIAZOLAM	Approved	sedative,analgesic	0.112995
GABRR1	OCINAPLON	Not Approved	anxiolytic	0.0847464
GABRR1	PRAZEPAM	Approved	Anti-anxiety Agents; Hypnotics and Sedatives	0.169493
GABRR1	OXAZEPAM	Approved	Hypnotics and Sedatives	0.143417
GABRR1	QUAZEPAM	Approved	Hypnotics and Sedatives	0.186442
GABRR1	REMIMAZOLAM	Approved	sedative	0.0981274
GRN	ANTI-ILT7 ANTIBODY	Not Approved		52.2038
CTSW	COMPOUND 32 [PMID: 20471253]	Not Approved		8.70063
CTSW	Y27632	Not Approved		6.52547
ACACA	FLTCHAAR	Not Approved		2.26973
ACACA	SQ007-5	Not Approved		2.26973
ACACA	PF-05175157	Not Approved		1.13487
ACACA	WWGKKYRASKLGLAR	Not Approved		2.26973
ACACA	FIRSOCOSTAT	Not Approved		0.567433
ACACA	CASOXIN C	Not Approved		2.26973
ACACA	[125I]C3A (HUMAN)	Not Approved		2.26973
ACACA	COMPOUND 4 [PMID: 25259874]	Not Approved		2.26973
ACACA	JR14A	Not Approved		2.26973
ACACA	COMPOUND 21 [PMID: 25259874]	Not Approved		2.26973
ACACA	EU-DTPA-HC3A	Not Approved		2.26973
ACACA	OLUMACOSTAT GLASARETIL	Not Approved		1.13487
ACACA	AC-RHYPLWR	Not Approved		2.26973
ACACA	ORYZATENSIN	Not Approved		2.26973
ACACA	COMPOUND 17 [PMID: 24257095]	Not Approved		2.26973
ACACA	SB290157	Not Approved		1.13487
ACACA	CLESACOSTAT	Not Approved		0.567433
ACACA	YSFKPMPLAR	Not Approved		1.13487
ACACA	ALBUTENSIN A	Not Approved		2.26973
ACACA	FLPLAR	Not Approved		2.26973
ACACA	C3A	Not Approved		2.26973
ACACA	C3A RECEPTOR AGONIST	Not Approved		2.26973
ACACA	E7	Not Approved		2.26973
CACNA2D2	GABAPENTIN	Approved	analgesic,for treatment of neuropathic pain	0.279663
CACNA2D2	CELECOXIB	Approved	NSAID	0.111309
CACNA2D2	SAFINAMIDE	Approved	antiparkinson agent	0.24859
CACNA2D2	BUDIODARONE	Not Approved	antiarrhytmic agent	0.621474
CACNA2D2	REMIFENTANIL HYDROCHLORIDE	Approved	analgesic	1.24295
CACNA2D2	ATAGABALIN	Not Approved		0.143417
CACNA2D2	SULOCTIDIL	Approved		0.143417
CACNA2D2	IMAGABALIN	Not Approved		0.143417
CACNA2D2	PREGABALIN	Approved	for treatment of restlegs legs syndrome,neuropathic pain,analgesic	0.143417
CACNA2D2	TERODILINE HYDROCHLORIDE	Approved		0.120285
CACNA2D2	MIROGABALIN BESYLATE	Not Approved		1.86442
CACNA2D2	GABAPENTIN ENACARBIL	Approved	for treatment of restless legs syndrome	0.276211
CACNA2D2	BEPRIDIL HYDROCHLORIDE	Approved		0.143417
CACNA2D2	PHLOROGLUCINOL	Approved		0.143417
PURA	METHYLPHENIDATE HYDROCHLORIDE	Approved	for treatment of ADHD	2.26973
DPP4	TCDD	Not Approved		0.0818883
DPP4	LINAGLIPTIN	Approved		0.341201
DPP4	GOSOGLIPTIN	Approved		1.0236
DPP4	BEGELOMAB	Not Approved		1.0236
DPP4	VALACYCLOVIR	Approved		2.04721
DPP4	GEMIGLIPTIN	Not Approved		1.0236
DPP4	ENMD-2076	Not Approved	antineoplastic agent	0.0330195
DPP4	SITRAVATINIB	Not Approved		0.0639752
DPP4	CRENOLANIB	Not Approved		0.0682403
DPP4	CP-673451	Not Approved		0.341201
DPP4	NINTEDANIB ESYLATE	Approved	antineoplastic agent	0.0409442
DPP4	IBCASERTIB	Not Approved		0.12795
DPP4	LUCITANIB	Not Approved		0.0682403
DPP4	SAXAGLIPTIN ANHYDROUS	Approved	antidiabetic	1.0236
DPP4	DBPR-108	Not Approved		1.0236
DPP4	M4205	Not Approved		0.255901
DPP4	COMPOUND 8H [PMID: 22765894]	Not Approved		0.0930549
DPP4	DOVITINIB	Not Approved	antineoplastic agent	0.0101347
DPP4	MELOGLIPTIN	Not Approved	antidiabetic	1.0236
DPP4	PP-121	Not Approved		0.0853003
DPP4	EVOGLIPTIN	Approved		1.0236
DPP4	ILORASERTIB	Not Approved		0.00882417
DPP4	AC710	Not Approved		0.204721
DPP4	MASITINIB	Approved	antineoplastic agent,DMARD,antiinflammatory agent	0.060212
DPP4	ALOGLIPTIN BENZOATE	Approved		1.0236
DPP4	QUIZARTINIB	Approved	antineoplastic agent	0.0538739
DPP4	CHMFL-KIT-64	Not Approved		0.170601
DPP4	VILDAGLIPTIN	Approved	antidiabetic	0.292458
DPP4	SERALUTINIB	Not Approved		0.170601
DPP4	CAPTOPRIL	Approved	Antihypertensive Agents	0.157478
DPP4	TRELAGLIPTIN SUCCINATE	Approved		1.0236
DPP4	ENALAPRIL MALEATE	Approved	antihypertensive agent	0.107748
DPP4	COMPOUND 8H [PMID: 21561767]	Not Approved		0.146229
DPP4	TENELIGLIPTIN	Approved		0.170601
DPP4	ELENESTINIB	Not Approved		0.511802
DPP4	CARMEGLIPTIN	Not Approved		1.0236
DPP4	ANAGLIPTIN	Approved		0.511802
DPP4	SITAGLIPTIN	Approved	antidiabetic	0.614162
DPP4	DUTOGLIPTIN	Not Approved	antidiabetic	2.04721
DPP4	BISEGLIPTIN	Not Approved	antidiabetic	1.0236
DPP4	COMPOUND 8I [PMID: 22765894]	Not Approved		0.0853003
DPP4	CEDIRANIB	Not Approved	antineoplastic agent	0.0182786
DPP4	BPR1R024	Not Approved		0.255901
DPP4	OLARATUMAB	Approved	antineoplastic agent	0.511802
DPP4	BISEGLIPTIN	Not Approved		1.0236
DPP4	TOCERANIB	Not Approved		0.341201
DPP4	VIMSELTINIB	Not Approved		0.255901
DPP4	ALOGLIPTIN	Approved	antidiabetic	0.511802
DPP4	OMARIGLIPTIN	Approved		0.341201
DPP4	SITAGLIPTIN FUMARATE	Approved		1.0236
DPP4	SAXAGLIPTIN HYDROCHLORIDE	Approved		1.0236
GCG	FRONIGLUTIDE	Not Approved	antidiabetic	0.966737
GCG	BETHANECHOL CHLORIDE	Approved		1.28898
GCG	ANTIDEPRESSANT AGENT	Not Approved		0.0743644
GCG	FLUORODEOXYGLUCOSE F18	Approved		0.644491
GCG	PYRAZOLE	Not Approved		0.966737
GCG	SUMATRIPTAN	Approved	antimigraine agent	0.168128
GCG	MEK INHIBITOR PD-98059	Not Approved		1.93347
GCG	BACLOFEN	Approved	for treatment of alcohol dependance	0.386695
GCG	CROTOXIN	Not Approved		3.86695
GCG	EFINOPEGDUTIDE	Not Approved		0.644491
GCG	PENICILLAMINE	Approved		0.552421
GCG	COTADUTIDE	Not Approved		1.93347
GCG	ARGIPRESSIN	Approved	analgesic,Antidiuretic Agents	0.148729
GCG	SAR 425899.00	Not Approved		0.644491
GCG	VITAMIN D	Approved		0.297458
GCG	ALPHA-ADRENERGIC ANTAGONIST	Not Approved		1.28898
GCG	OLANZAPINE	Approved	for treatment of bipolar disorder,antidepressant,antipsychotic agent	0.0508809
GCG	NALTREXONE	Approved	for treatment of substance abuse,appetite suppressant,analgesic	0.227468
GCG	SODIUM BUTYRATE	Not Approved		0.276211
GCG	PANTOPRAZOLE SODIUM	Approved	Proton pump inhibitor	0.386695
GCG	CORDYCEPIN	Not Approved	antineoplastic agent	1.28898
GCG	TYROSINE KINASE INHIBITOR	Not Approved		0.148729
GCG	DEXTROMETHORPHAN POLISTIREX	Approved	Antitussive Agents,analgesic,antitussive agent	0.241684
GCG	SILICON PHTHALOCYANINE 4	Not Approved		1.28898
GCG	CLOZAPINE	Approved	Antipsychotic Agents	0.0398654
GCG	MECASERMIN	Approved	hormone replacement	0.966737
GCG	PAREGORIC	Approved	analgesic	0.0840641
PCGF3	ENALAPRIL MALEATE	Approved	antihypertensive agent	5.49514
ADRA2C	DEBRISOQUIN	Approved	Antihypertensive Agents	0.210076
ADRA2C	LOFEXIDINE	Approved	for treatment of opiate withdrawal	0.210076
ADRA2C	BUCINDOLOL HYDROCHLORIDE	Not Approved	for treatment of heart failure	0.210076
ADRA2C	YOHIMBINE	Approved	Mydriatics; Anti-impotence Agents	0.129753
ADRA2C	METHYLDOPATE HYDROCHLORIDE	Approved		0.245088
ADRA2C	BETHANIDINE	Approved	Antihypertensive Agents	0.183816
ADRA2C	MEDETOMIDINE	Not Approved		0.122544
ADRA2C	ERGOTAMINE TARTRATE	Approved		0.105038
ADRA2C	MEPHENTERMINE SULFATE	Approved		0.0816961
ADRA2C	LABETALOL HYDROCHLORIDE	Approved		0.0735265
ADRA2C	HYDROXYAMPHETAMINE HYDROBROMIDE	Approved		0.0735265
ADRA2C	MIRTAZAPINE	Approved	antidepressant	0.0367632
ADRA2C	FIPAMEZOLE	Not Approved	antiparkinson agent	0.490177
ADRA2C	GUANFACINE HYDROCHLORIDE	Approved	for treatment of ADHD	0.0668423
ADRA2C	OPC-28326	Not Approved	vasodilator	0.367632
ADRA2C	CLONIDINE HYDROCHLORIDE	Approved	antimucositic,for treatment of ADHD,for treatment of diabetic neuropathy	0.226235
ADRA2C	FADOLMIDINE HYDROCHLORIDE	Not Approved		0.245088
ADRA2C	OLANZAPINE	Approved	for treatment of bipolar disorder,antidepressant,antipsychotic agent	0.00967454
ADRA2C	AMEZINIUM	Not Approved		0.735265
ADRA2C	GUANABENZ ACETATE	Approved		0.183816
ADRA2C	FADOLMIDINE	Not Approved		0.367632
ADRA2C	METHAMPHETAMINE	Approved	neuroprotectant	0.030636
ADRA2C	DIPIVEFRIN HYDROCHLORIDE	Approved		0.0816961
ADRA2C	METHYLDOPA ANHYDROUS	Approved	Antihypertensive Agents	0.0237182
ADRA2C	MOXONIDINE	Approved		0.105038
ADRA2C	DROXIDOPA	Approved		0.0735265
ADRA2C	IDAZOXAN	Not Approved		0.0612721
ADRA2C	AMOSULALOL	Not Approved		0.367632
ADRA2C	VASOACTIVE INTESTINAL PEPTIDE	Approved	for treatment of erectile dysfunction	0.0919081
ADRA2C	RILMENIDINE	Approved		0.183816
ADRA2C	MOXISYLYTE	Approved		0.105038
ADRA2C	NOREPINEPHRINE	Approved	Antihypotensive Agents; Vasoconstrictor Agents	0.0689311
ADRA2C	SENREBOTASE	Not Approved	neuralgia,analgesic	0.122544
ADRA2C	CYCLOBENZAPRINE	Approved	Tricyclic,Antidepressive Agents	0.0816961
ADRA2C	PROPYLHEXEDRINE	Approved		0.735265
ADRA2C	NOREPINEPHRINE BITARTRATE	Approved		0.0816961
ADRA2C	BETA-ALANINE	Not Approved		0.735265
ADRA2C	FENOLDOPAM	Approved	antihypertensive agent	0.0525189
ADRA2C	AJMALICINE	Approved		0.0565588
ADRA2C	ISOPROTERENOL	Approved	Bronchodilator Agents; Cardiotonic Agents	0.022977
ADRA2C	PHENOXYBENZAMINE HYDROCHLORIDE	Approved		0.0735265
ADRA2C	ILOPERIDONE	Approved	atypical,antipsychotic agent	0.0350126
ADRA2C	APRACLONIDINE HYDROCHLORIDE	Approved		0.245088
ADRA2C	PHENTOLAMINE MESYLATE	Approved		0.0816961
ADRA2C	EPHEDRINE	Approved	Central Nervous System Stimulants	0.0432509
ADRA2C	IDAZOXAN HYDROCHLORIDE	Not Approved		0.245088
ADRA2C	DEXMEDETOMIDINE HYDROCHLORIDE	Approved	Analgesics; Hypnotics and Sedatives	0.0668423
ADRA2C	LURASIDONE HYDROCHLORIDE	Approved	antipsychotic agent	0.0919081
ADRA2C	TIZANIDINE HYDROCHLORIDE	Approved	muscle relaxant,for treatment of skeletal muscular spasticity	0.245088
ADRA2C	NAPHAZOLINE HYDROCHLORIDE	Approved		0.105038
ADRA2C	RAUWOLFIA SERPENTINA (USP)	Approved	Antipsychotic Agents; Antihypertensive Agents	0.0919081
ADRA2C	TETRAHYDROZOLINE	Approved		0.735265
ADRA2C	EPINEPHRINE BITARTRATE	Approved		0.0432509
ADRA2C	METOPROLOL	Approved	Anti-Arrhythmia Agents; Antihypertensive Agents,antihypertensive agent	0.113118
ADRA2C	TETRASUL	Not Approved		0.735265
ADRA2C	LEVONORDEFRIN	Approved		0.0668423
ADRA2C	CELIPROLOL	Approved		0.0919081
ADRA2C	TOLAZOLINE HYDROCHLORIDE	Approved		0.0816961
ADRA2C	ESMIRTAZAPINE MALEATE	Not Approved		0.122544
ADRA2C	ERGOLOID MESYLATES, USP	Approved	Nootropic Agents; Vasodilator Agents	0.0565588
ADRA2C	OXYMETAZOLINE HYDROCHLORIDE	Approved	analgesic	0.0367632
ADRA2C	DIHYDROERGOCRISTINE	Approved		0.183816
ADRA2C	XYLOMETAZOLINE	Approved		0.147053
ADRA2C	DOPAMINE	Approved		0.025354
ADRA2C	BRIMONIDINE	Approved	for treatment of glaucoma	0.245088
ADRA2C	EPHEDRINE HYDROCHLORIDE	Approved		0.0816961
ADRA2C	ORM-12741	Not Approved		0.735265
ADRA2C	TETRAHYDROZOLINE HYDROCHLORIDE	Approved		0.105038
ADRA2C	LOFEXIDINE HYDROCHLORIDE	Approved		0.245088
ADRA2C	EPINEPHRINE	Approved	anestethic	0.0367632
ADRA2C	ASENAPINE	Approved	antipsychotic agent	0.0294106
RPL12	DORLIMOMAB ARITOX	Not Approved		0.130509
RPL12	CYCLOHEXIMIDE	Not Approved		0.109903
RPL12	ATALUREN	Approved		0.127326
RPL12	MT-3724	Not Approved		0.128898
RPL12	EXALUREN	Not Approved		0.130509
FGR	RIPK3 INHIBITOR 18	Not Approved		0.24859
FGR	COMPOUND 9 [PMID: 26006010]	Not Approved		0.414316
FGR	P505-15	Not Approved	antiinflammatory agent	0.414316
FGR	XL-228	Not Approved		0.207158
FGR	COMPOUND 2C [PMID: 24900538]	Not Approved		0.24859
FGR	TG100-801	Not Approved		0.155368
FGR	IBRUTINIB	Approved	antineoplastic agent	0.0731146
FGR	ENMD-981693	Not Approved		0.130837
FGR	COMPOUND 23 [PMID: 17600705]	Not Approved		0.621474
FGR	RECOMBINANT CYTOKINE	Not Approved		0.191223
FGR	ECF506	Not Approved		0.24859
FGR	BOSUTINIB	Approved	antineoplastic agent	0.108082
FGR	ILORASERTIB	Not Approved		0.0214301
FGR	DASATINIB ANHYDROUS	Approved	antineoplastic agent	0.0327091
FGR	APITOLISIB	Not Approved		0.0956114
FGR	COMPOUND 2 [PMID: 15546730]	Not Approved		0.355128
FGR	COMPOUND 31 [PMID: 24915291]	Not Approved		0.497179
FGR	ACALABRUTINIB	Approved		0.146229
FGR	COMPOUND 7 [PMID: 22464456]	Not Approved		0.621474
FGR	PRN694	Not Approved		0.355128
FGR	COMPOUND 38 [PMID: 24915291]	Not Approved		0.310737
SLC22A17	DOXORUBICIN HYDROCHLORIDE	Approved	antineoplastic agent	0.352728
SLC22A17	DAUNORUBICIN LIPOSOMAL	Approved	antineoplastic agent	0.573668
UCP1	INSULIN, REGULAR, HUMAN	Approved	for treatment of diabetic foot ulcers,antidiabetic	0.984977
UCP1	STREPTOZOCIN	Approved		0.756577
UCP1	METYROSINE	Approved	Catecholamine synthesis inhibitors	2.67712
TTC6	HYDROCHLOROTHIAZIDE	Approved	antihypertensive agent	2.26973
HBEGF	ANTISERUM	Not Approved		0.0932211
HBEGF	COMPOUND 5N [PMID: 20483621]	Not Approved		0.54379
HBEGF	COMPOUND 17 [PMID: 34176264]	Not Approved		1.63137
HBEGF	COMPOUND 15 [PMID: 24900237]	Not Approved		0.54379
HBEGF	NELADALKIB	Not Approved		1.63137
HBEGF	IRUPLINALKIB	Not Approved		0.407842
HBEGF	CRIZOTINIB	Approved	antineoplastic agent	0.0652547
HBEGF	UNECRITINIB	Not Approved		1.63137
HBEGF	CEP-37440	Not Approved		0.815684
HBEGF	COMPOUND 5G [PMID: 20483621]	Not Approved		0.815684
HBEGF	CETUXIMAB	Approved	antineoplastic agent	0.044091
HBEGF	ANTI-HBEGF MONOCLONAL ANTIBODY U3-1565	Not Approved		1.63137
HBEGF	ENSARTINIB	Not Approved		0.815684
HBEGF	AZD3463	Not Approved		0.326274
HBEGF	GSK-1838705A	Not Approved		0.326274
HBEGF	COMPOUND 5M [PMID: 20483621]	Not Approved		0.815684
HBEGF	PANITUMUMAB	Approved	antineoplastic agent	0.0815684
HBEGF	COMPOUND 8E [PMID: 24432909]	Not Approved		0.233053
HBEGF	GILTERITINIB	Approved		0.0906316
HBEGF	KHK-2866	Not Approved		3.26274
HBEGF	LORLATINIB	Approved		0.12549
HBEGF	CERITINIB	Approved		0.0959629
HBEGF	ZOTIZALKIB	Not Approved		1.63137
HBEGF	ALECTINIB	Approved		0.163137
HBEGF	NVP-TAE684	Not Approved		0.0158385
HBEGF	FICONALKIB	Not Approved		1.63137
HBEGF	BELIZATINIB	Not Approved		0.163137
HBEGF	COMPOUND 25B [PMID: 22564207]	Not Approved		0.203921
HBEGF	TL13-112	Not Approved		1.63137
HBEGF	REPOTRECTINIB	Approved		0.116526
HBEGF	ENVONALKIB	Not Approved		1.63137
HBEGF	BRIGATINIB	Approved		0.148306
EPHA5	PACLITAXEL	Approved	for treatment of peripheral arterial disease (PAD),DMARD,antiinflammatory agent,antineoplastic agent	0.569496
EPHA5	IRAK3 PROTAC 23	Not Approved		10.4408
EPHA5	HESPERADIN	Not Approved		0.261019
EPHA5	COMPOUND R-16 [PMID: 21967808]	Not Approved		2.08815
EPHA5	VANDETANIB	Approved	antineoplastic agent	0.180013
NUP153	TICAGRELOR	Approved	antithrombotic	11.6008
MYH7B	OMECAMTIV MECARBIL	Not Approved	for treatment of heart failure	2.17516
MYH7B	MAVACAMTEN	Approved		1.93347
MYH7B	DANICAMTIV	Not Approved		2.4859
RPP30	PAROXETINE HYDROCHLORIDE, HEMIHYDRATE	Approved	antidepressant	1.3921
RPP30	CITALOPRAM	Approved	antidepressant,Second-Generation,Antidepressive Agents	0.994358
RPP30	ANTIDEPRESSANT AGENT	Not Approved		0.669279
ASIC2	BAG-1	Not Approved		2.26973
ASIC2	AC-PHE-TRP-ALA-HIS(&TAU;BZL)-NIP-GLY-ARG-NH2	Not Approved		2.26973
ASIC2	LITHIUM	Approved		0.108082
ASIC2	PHENYLACETYL-ALA,DTRP-PHENTHYLAMIDE	Not Approved		2.26973
ASIC2	MK-5046	Not Approved		0.756577
ASIC2	[125I]BANTAG-1	Not Approved		2.26973
ASIC2	D-NAL-CYS-TYR-D-TRP-LYS-VAL-CYS-NAL-NH2	Not Approved		0.756577
ASIC2	[125I][D-TYR6,&BETA;-ALA11,PHE13,NLE14]BOMBESIN-(6-14)	Not Approved		2.26973
ASIC2	BAG-2	Not Approved		2.26973
ASIC2	MK-7725	Not Approved		2.26973
ASIC2	[D-PHE6,&BETA;-ALA11,PHE13,NLE14]BOMBESIN-(6-14)	Not Approved		0.756577
ASIC2	COMPOUND A [PMID: 28324017]	Not Approved		2.26973
ASIC2	COMPOUND 17C [PMID: 25497965]	Not Approved		2.26973
ASIC2	NMU (104-114)	Not Approved		2.26973
ASIC2	ML-18	Not Approved		2.26973
ASIC2	COMPOUND 9G [PMID: 24412111]	Not Approved		2.26973
ASIC2	[D-TYR6,APA-4CL11,PHE13,NLE14]BOMBESIN-(6-14)	Not Approved		2.26973
ASIC2	COMPOUND 8A [PMID: 24900283]	Not Approved		2.26973
ASIC2	[D-TYR6,(R)-APA11,PHE13,NLE14]BOMBESIN-(6-14)	Not Approved		2.26973
ASIC2	COMPOUND 22E [PMID: 20167483]	Not Approved		2.26973
ASIC2	COMPOUND 9F [PMID: 24412111]	Not Approved		2.26973
ASIC2	BANTAG-1	Not Approved		0.756577
ASIC2	COMPOUND 21B [PMID: 12723954]	Not Approved		2.26973
CHRNA2	TROPICAMIDE	Approved	Diagnostic Agents; Mydriatics,Skeletal,Muscle Relaxants	0.677971
CHRNA2	NICOTINE POLACRILEX	Approved	Central Nervous System Stimulants	0.108082
CHRNA2	ROCURONIUM	Approved	muscle relaxant	1.06538
CHRNA2	DECAMETHONIUM	Approved	Muscle Relaxants	1.65726
CHRNA2	DOXACURIUM	Approved	Muscle Relaxants	2.4859
CHRNA2	GALLAMINE TRIETHIODIDE	Approved	Skeletal,Muscle Relaxants	0.451981
CHRNA2	METOCURINE IODIDE	Approved	Muscle Relaxants	0.828632
CHRNA2	PIPECURONIUM	Approved	Muscle Relaxants	7.45769
CHRNA2	VECURONIUM BROMIDE	Approved		0.355128
CHRNA2	PANCURONIUM	Approved	Muscle Relaxants	1.65726
CHRNA2	MIVACURIUM	Approved	Muscle Relaxants	2.4859
CHRNA2	CISATRACURIUM BESYLATE	Approved	Neuromuscular Blocking Agents	0.932211
CHRNA2	CARBAMOYLCHOLINE	Approved	Antiglaucomic Agents	0.745769
CHRNA2	METOCURINE	Approved	Muscle Relaxants	4.97179
CHRNA2	MECAMYLAMINE	Approved	for treatment of ADHD,motilitant	0.414316
CHRNA2	GANTACURIUM	Not Approved	neuromuscular blocking agent,muscle relaxant	2.4859
CHRNA2	DOXACURIUM CHLORIDE	Approved	Muscle Relaxants	0.710256
CHRNA2	CYTISINE	Not Approved		0.497179
CHRNA2	LEVALLORPHAN	Approved	Opiate Antagonists	0.828632
CHRNA2	ATRACURIUM	Approved	Muscle Relaxants	2.4859
CHRNA2	BIPERIDEN	Approved	Antidyskinetics	0.621474
DST	DIPHENIDOL	Approved	Antiemetics	3.72884
DST	DENATONIUM	Not Approved		8.70063
PTGIS	PHENYLBUTAZONE	Approved	NSAID	7.45769
RPS27A	MT-3724	Not Approved		0.128898
RPS27A	DORLIMOMAB ARITOX	Not Approved		0.130509
RPS27A	EXALUREN	Not Approved		0.130509
RPS27A	ATALUREN	Approved		0.127326
RPS27A	CYCLOHEXIMIDE	Not Approved		0.109903
HOXA6	MIGOPROTAFIB	Not Approved		17.4013
HOXA6	VOCIPROTAFIB	Not Approved		8.70063
HOXA6	BATOPROTAFIB	Not Approved		17.4013
BIRC2	BIRINAPANT	Not Approved		1.30509
BIRC2	ADP&BETA;S	Not Approved		0.652547
BIRC2	REACTIVE BLUE-2	Not Approved		0.652547
BIRC2	MRS2603	Not Approved		2.61019
BIRC2	PPADS	Not Approved		0.522038
BIRC2	AP4A	Not Approved		0.870063
BIRC2	2MESADP	Not Approved		0.870063
BIRC2	IAP INHIBITOR HGS1029	Not Approved	antineoplastic agent	0.652547
BIRC2	BESTATIN METHYL ESTER	Not Approved		1.74013
BIRC2	2MESAMP	Not Approved		1.30509
BIRC2	XEVINAPANT	Not Approved		3.26274
BIRC2	2MESATP	Not Approved		0.435032
BIRC2	ADP	Not Approved		0.372884
BIRC2	ADENOSINE TRIPHOSPHATE	Approved		0.153541
BIRC2	LCL161	Not Approved		0.372884
BIRC2	CANGRELOR	Approved	antithrombotic	0.870063
BIRC2	[33P]2MESADP	Not Approved		2.61019
BIRC2	ATP&GAMMA;S	Not Approved		0.870063
BIRC2	SURAMIN	Not Approved		0.0686892
BIRC2	MRS2211	Not Approved		2.61019
PLK1	PURPURIN	Not Approved		0.0138105
PLK1	BI 2536	Not Approved		0.290021
PLK1	ALPHAPRODINE HYDROCHLORIDE	Not Approved		0.290021
PLK1	3,5-DIPHENYLISOXAZOLE	Not Approved		0.0725053
PLK1	BI-2536	Not Approved		0.207158
PLK1	FLUPIRTINE MALEATE	Not Approved		0.0223093
PLK1	CHEMBL:CHEMBL1412002	Not Approved		0.0725053
PLK1	APOMORPHINE HYDROCHLORIDE HEMIHYDRATE	Not Approved		0.0161123
PLK1	PYROGALLOL RED	Not Approved		0.0116008
PLK1	CHEMBL:CHEMBL116548	Not Approved		0.0241684
PLK1	PYRONIN Y	Not Approved		0.0161123
PLK1	CHEMBL:CHEMBL588749	Not Approved		0.290021
PLK1	CHEMBL:CHEMBL534535	Not Approved		0.0725053
PLK1	CHEMBL:CHEMBL523200	Not Approved		0.0170601
PLK1	CHEMBL:CHEMBL1271059	Not Approved		0.0966737
PLK1	CHEMBL:CHEMBL584619	Not Approved		0.290021
PLK1	CHEMBL:CHEMBL374632	Not Approved		0.0263656
PLK1	GSK-461364A	Not Approved		0.145011
PLK1	GYROPHORIC ACID	Not Approved		0.145011
PLK1	SLAZINIC ACID	Not Approved		0.0138105
PLK1	CHEMBL:CHEMBL164449	Not Approved		0.145011
PLK1	LANSOPRAZOLE	Approved	Proton pump inhibitor,antiulcer agent	0.0100007
PLK1	CHEMBL:CHEMBL577365	Not Approved		0.290021
PLK1	SENNOSIDE B	Not Approved		0.0181263
PLK1	CHEMBL:CHEMBL599712	Not Approved		0.145011
PLK1	CHEMBL:CHEMBL121556	Not Approved		0.0966737
PLK1	CHEMBL:CHEMBL602969	Not Approved		0.0241684
PLK1	CHEMBL:CHEMBL429095	Not Approved		0.00580042
PLK1	WORTMANNIN	Not Approved		0.0207158
PLK1	BENSERAZIDE HYDROCHLORIDE	Not Approved		0.0181263
PLK1	CHEMBL:CHEMBL103583	Not Approved		0.0362526
PLK1	CHEMBL:CHEMBL1605629	Not Approved		0.0966737
PLK1	CHEMBL:CHEMBL515505	Not Approved		0.0126096
PLK1	PHYSODIC ACID	Not Approved		0.0290021
PLK1	SCLEROTIORIN	Not Approved		0.0290021
PLK1	OXYPHENBUTAZONE	Approved		0.0223093
PLK1	CHEMBL:CHEMBL1232076	Not Approved		0.0580042
PLK1	CHEMBL:CHEMBL1701915	Not Approved		0.0414316
PLK1	MK-1496	Not Approved		0.580042
PLK1	CHEMBL:CHEMBL1503729	Not Approved		0.0322246
PLK1	CHEMBL:CHEMBL1306556	Not Approved		0.0483369
PLK1	CEFSULODIN SODIUM	Not Approved		0.0362526
PLK1	VOLASERTIB	Not Approved		0.232017
PLK1	CHEMBL:CHEMBL599957	Not Approved		0.145011
PLK1	OXIDOPAMINE HYDROCHLORIDE	Not Approved		0.0170601
PLK1	ELLAGIC ACID	Not Approved		0.0103579
PLK1	CHEMBL:CHEMBL585628	Not Approved		0.0483369
PLK1	CHEMBL:CHEMBL599924	Not Approved		0.0181263
PLK1	PROROXAN HYDROCHLORIDE	Not Approved		0.0414316
PLK1	CHEMBL:CHEMBL602807	Not Approved		0.0362526
PLK1	HAEMATOXYLIN	Not Approved		0.0111547
PLK1	ACID BLUE 129	Not Approved		0.0152643
PLK1	CHEMBL:CHEMBL1426508	Not Approved		0.0580042
PLK1	CHEMBL:CHEMBL599098	Not Approved		0.0362526
PLK1	4-CHLOROMERCURIBENZOIC ACID	Not Approved		0.0103579
PLK1	PURPUROGALLIN	Not Approved		0.00805614
PLK1	CEPHALOCHROMIN	Not Approved		0.0152643
PLK1	CHEMBL:CHEMBL1519374	Not Approved		0.0181263
PLK1	CHEMBL:CHEMBL125044	Not Approved		0.0322246
PLK1	CHEMBL:CHEMBL1707907	Not Approved		0.0725053
PLK1	TAK-960	Not Approved		0.580042
PLK1	CHEMBL:CHEMBL585279	Not Approved		0.290021
PLK1	CHEMBL:CHEMBL1451216	Not Approved		0.0170601
PLK1	PENTOSALEN	Not Approved		0.145011
PLK1	CHEMBL:CHEMBL1362503	Not Approved		0.0263656
PLK1	IMIDACLOPRID	Not Approved		0.290021
PLK1	CHEMBL:CHEMBL582478	Not Approved		0.0362526
PLK1	CHEMBL:CHEMBL592558	Not Approved		0.0725053
PLK1	SIMVASTATIN	Approved	antidyslipidaemic agent,anticholesterolaemic agent,antihypertensive agent	0.00580042
PLK1	ONVANSERTIB	Not Approved		0.145011
PLK1	STAVUDINE	Approved		0.0223093
PLK1	CHEMBL:CHEMBL505670	Not Approved		0.00828632
PLK1	SOTRASTAURIN	Not Approved		0.00475444
PLK1	CHEMBL:CHEMBL297304	Not Approved		0.0193347
PLK1	BENZBROMARONE	Approved		0.0181263
PLK1	CHEMBL:CHEMBL565893	Not Approved		0.0483369
PLK1	CHEMBL:CHEMBL1255944	Not Approved		0.0322246
PLK1	CHEMBL:CHEMBL1310701	Not Approved		0.0483369
PLK1	AROTINOID ACID	Not Approved		0.0170601
PLK1	CHEMBL:CHEMBL592314	Not Approved		0.0966737
PLK1	CHEMBL:CHEMBL1489812	Not Approved		0.0580042
PLK1	ANTISENSE OLIGONUCLEOTIDES	Not Approved		0.017577
PLK1	CHEMBL:CHEMBL84281	Not Approved		0.290021
PLK1	INAMRINONE	Approved	Cardiotonic Agents; Phosphodiesterase Inhibitors	0.0152643
PLK1	CHEMBL:CHEMBL1310138	Not Approved		0.0263656
PLK1	(4-CHLOROPHENYL)(MORPHOLINO)METHANETHIONE	Not Approved		0.0725053
PLK1	DISULFIRAM	Approved	Alcohol Deterrents	0.00674468
PLK1	LOMOFUNGIN	Not Approved		0.0193347
PLK1	RIGOSERTIB	Not Approved	antineoplastic agent	0.0725053
PLK1	TRITIOZINE	Not Approved		0.145011
PLK1	2-HYDROXYESTRADIOL	Not Approved		0.0483369
PLK1	THIOGUANOSINE	Not Approved		0.0580042
PLK1	GW843682X	Not Approved		0.00743644
PLK1	CHEMBL:CHEMBL274921	Not Approved		0.0725053
PLK1	CAFUSERTIB	Not Approved		0.290021
PLK1	CHEMBL:CHEMBL599255	Not Approved		0.0322246
PLK1	SUCCIMER	Approved		0.0414316
PLK1	NVP-TAE684	Not Approved		0.00281574
PLK1	POLO-LIKE KINASE 1 INHIBITOR GSK461364	Not Approved		0.435032
PLK1	CHEMBL:CHEMBL1871992	Not Approved		0.290021
PLK1	LITHOCHOLIC ACID	Not Approved		0.0223093
PLK1	CHEMBL:CHEMBL118678	Not Approved		0.0483369
PLK1	CEFAMANDOLE SODIUM	Not Approved		0.0207158
PLK1	CHEMBL:CHEMBL118378	Not Approved		0.145011
PLK1	CHEMBL:CHEMBL535051	Not Approved		0.290021
PLK1	CHEMBL:CHEMBL388979	Not Approved		0.0483369
PLK1	PHOSMET	Not Approved		0.0580042
PLK1	RG-1530	Not Approved		0.00308533
PLK1	THIRAM	Not Approved		0.0126096
PLK1	CHEMBL:CHEMBL119878	Not Approved		0.0414316
PLK1	OXYTETRACYCLINE ANHYDROUS	Approved		0.0145011
PLK1	CHEMBL:CHEMBL122355	Not Approved		0.0414316
PLK1	AMORFRUTIN A	Not Approved		0.0725053
PLK1	IDARUBICIN	Approved	Antineoplastic Agents	0.00604211
PLK1	CHEMBL:CHEMBL151797	Not Approved		0.0580042
PLK1	GUTHION	Not Approved		0.0241684
PLK1	CHEMBL:CHEMBL223575	Not Approved		0.0725053
PLK1	OLEIC ACID	Approved		0.0263656
PLK1	TOPOTECAN HYDROCHLORIDE	Approved	antineoplastic agent	0.0120842
PLK1	TOSUFLOXACIN TOSYLATE	Not Approved		0.0966737
PLK1	PENTACHLOROPHENOL	Not Approved		0.0207158
PLK1	CHEMBL:CHEMBL1242101	Not Approved		0.290021
PLK1	CHEMBL:CHEMBL538798	Not Approved		0.0290021
PLK1	CHEMBL:CHEMBL555260	Not Approved		0.145011
PLK1	CRYPTOTANSHINONE	Not Approved		0.0207158
PLK1	6-CHLORONICOTINIC ACID	Not Approved		0.290021
PLK1	NANAOMYCIN	Not Approved		0.0223093
PLK1	DIPYRIDAMOLE	Approved	antithrombotic,anticoagulant	0.00517895
PLK1	CHEMBL:CHEMBL175266	Not Approved		0.0207158
PLK1	LOBARIC ACID	Not Approved		0.0193347
PLK1	CHEMBL:CHEMBL590665	Not Approved		0.0966737
PLK1	ACITRETIN	Approved	Keratolytic Agents	0.0181263
PLK1	CHEMBL:CHEMBL548629	Not Approved		0.145011
PLK1	MYRICETIN	Not Approved		0.00725053
PLK1	PROTOPORPHYRIN	Not Approved		0.0116008
PLK1	LIPID ENCAPSULATED ANTI-PLK1 SIRNA TKM-PLK1	Not Approved	antineoplastic agent	0.290021
PLK1	CHEMBL:CHEMBL527584	Not Approved		0.0241684
PLK1	ERYTHROMYCIN	Approved		0.0126096
PLK1	VANITIOLIDE	Not Approved		0.0966737
PLK1	DIFFRACTAIC ACID	Not Approved		0.145011
PLK1	BETUNOLIC ACID	Not Approved		0.290021
PLK1	2,6-DIMETHOXYQUINONE	Not Approved		0.0414316
PLK1	CHEMBL:CHEMBL171699	Not Approved		0.0290021
PLK1	THIMEROSAL	Approved		0.0126096
PLK1	CHEMBL:CHEMBL528373	Not Approved		0.290021
PLK1	CHEMBL:CHEMBL462861	Not Approved		0.0966737
PLK1	NMS-1286937	Not Approved		0.580042
PLK1	AMBUNOL	Not Approved		0.0580042
PLK1	CEFACLOR ANHYDROUS	Approved		0.0207158
PLK1	CHEMBL:CHEMBL530149	Not Approved		0.0966737
PLK1	CHEMBL:CHEMBL495852	Not Approved		0.145011
PLK1	EBSELEN	Not Approved		0.00828632
PLK1	2,4-DIHYDROXYBENZOPHENONE	Not Approved		0.0483369
PLK1	EMBELIN	Not Approved		0.0193347
PLK1	PHA-767491	Not Approved		0.00439426
PLK1	HYDROXYZINE PAMOATE	Approved		0.0290021
PLK1	CHEMBL:CHEMBL592124	Not Approved		0.00935552
PLK1	CHEMBL:CHEMBL585654	Not Approved		0.0580042
PLK1	CHEMBL:CHEMBL1224755	Not Approved		0.0263656
PLK1	CHEMBL:CHEMBL1486366	Not Approved		0.0322246
PLK1	CHEMBL:CHEMBL1363249	Not Approved		0.0483369
PLK1	3,4-DICHLOROISOCOUMARIN	Not Approved		0.0193347
PLK1	CHEMBL:CHEMBL1537417	Not Approved		0.0322246
PLK1	CHEMBL:CHEMBL582764	Not Approved		0.145011
PLK1	CHEMBL:CHEMBL1287980	Not Approved		0.0414316
PLK1	CHEMBL:CHEMBL1459280	Not Approved		0.0483369
PLK1	PENTABROMOPHENOL	Not Approved		0.0223093
PLK1	CHEMBL:CHEMBL184450	Not Approved		0.0207158
PLK1	HMN-214	Not Approved		0.145011
PLK1	GW7647	Not Approved		0.00966737
PLK1	EUFLAVINE	Not Approved		0.0181263
PLK1	CHEMBL:CHEMBL421431	Not Approved		0.290021
PLK1	CHLORPYRIFOS	Not Approved		0.0580042
PLK1	OMEPRAZOLE	Approved	antiulcer agent,Proton pump inhibitor	0.00783841
PLK1	FLUORESCEIN DIACETATE	Not Approved		0.0966737
PLK1	HEXACHLOROPHENE	Approved		0.00707369
PLK1	CHEMBL:CHEMBL587449	Not Approved		0.0966737
PLK1	1,4-DIMETHOXYANTHRAQUINONE	Not Approved		0.0290021
PLK1	CHEMBL:CHEMBL1547715	Not Approved		0.290021
PLK1	N-OLEOYLDOPAMINE	Not Approved		0.0161123
RHOA	QUINIDINE	Approved	Anti-Arrhythmia Agents	0.372884
RHOA	PRAVASTATIN SODIUM	Approved	anticholesterolaemic agent,antihypecholesterolemic agent	0.552421
RHOA	NS004	Not Approved		2.4859
RHOA	ROTTLERIN	Not Approved		1.14734
RHOA	CLAUSINE E	Not Approved		14.9154
RHOA	SIMVASTATIN	Approved	antidyslipidaemic agent,anticholesterolaemic agent,antihypertensive agent	0.298307
RHOA	NS1619	Not Approved		1.49154
GOLGA2	COMPOUND V [PMID: 29351497]	Not Approved		6.52547
GOLGA2	IRIGENOL	Not Approved		0.466105
GOLGA2	COMPOUND III [PMID: 29351497]	Not Approved		6.52547
GOLGA2	CELASTROL	Not Approved		1.30509
GOLGA2	COMPOUND I [PMID: 29351497]	Not Approved		6.52547
GOLGA2	COMPOUND IV [PMID: 29351497]	Not Approved		6.52547
GOLGA2	PSEUDOCHELERYTHRINE	Not Approved		6.52547
GOLGA2	COMPOUND II [PMID: 29351497]	Not Approved		6.52547
SCD	CLOFIBRATE	Approved	Anticholesteremic Agents	0.932211
SCD	TIOCARLIDE	Not Approved		7.45769
SCD	MK-8245	Not Approved		2.4859
SCD	VITAMIN A	Approved		0.552421
SCD	ARAMCHOL	Not Approved		7.45769
SCD	ROSIGLITAZONE	Approved	for treatment of Alzheimer's disease,antidiabetic	0.677971
SCD	COLCHICINE	Approved	for treatment of gout	0.286834
RPE65	EMIXUSTAT	Not Approved		14.9154
RPE65	TGAAG-76	Not Approved		7.45769
RPE65	H2O2	Not Approved		0.573668
RPE65	TRETINOIN	Approved	for treatment of acne	0.163905
RPE65	VORETIGENE NEPARVOVEC	Approved		14.9154
RPE65	RETINOIC ACID AGENT	Not Approved		0.721712
RPE65	EMIXUSTAT HYDROCHLORIDE	Not Approved		7.45769
TBC1D1	CLOZAPINE	Approved	Antipsychotic Agents	0.538183
TBC1D1	OLANZAPINE	Approved	for treatment of bipolar disorder,antidepressant,antipsychotic agent	0.686892
EIF4G2	COMPOUND 9B [PMID: 18986805]	Not Approved		13.0509
ATF4	[3H]AZ11637326	Not Approved		1.80013
ATF4	ENCENICLINE	Not Approved	nootropic	0.900065
ATF4	AZD0328	Not Approved		0.900065
ATF4	[3H]&ALPHA;-BUNGAROTOXIN	Not Approved		0.600044
ATF4	PNU-282987	Not Approved		1.80013
ATF4	&ALPHA;-BUNGAROTOXIN	Not Approved		0.450033
ATF4	ATRACURIUM	Not Approved		0.450033
ATF4	&ALPHA;-CONOTOXIN ARIB	Not Approved		1.80013
ATF4	BNC375	Not Approved		0.900065
ATF4	&ALPHA;-CONOTOXIN IMI	Not Approved		1.80013
ATF4	[125I]EPIBATIDINE	Not Approved		0.450033
ATF4	[3H]A-585539	Not Approved		1.80013
ATF4	METHYLLYCACONITINE	Not Approved		1.80013
ATF4	PSAB-OFP	Not Approved		1.80013
ATF4	A-867744	Not Approved		0.600044
ATF4	JNJ1930942	Not Approved		1.80013
ATF4	PHA-709829	Not Approved		1.80013
ATF4	PHA-543613	Not Approved		0.900065
ATF4	LY2087101	Not Approved		0.600044
ATF4	MECAMYLAMINE	Approved	for treatment of ADHD,motilitant	0.150011
ATF4	4BP-TQS	Not Approved		1.80013
ATF4	PNU-120596	Not Approved		0.900065
ATF4	NS1738	Not Approved		0.600044
ATF4	IVERMECTIN	Approved		0.600044
ATF4	VITAMIN E	Approved		0.225016
ATF4	BRADANICLINE	Not Approved	neuroprotectant	0.360026
ATF4	[125I]&ALPHA;-BUNGAROTOXIN	Not Approved		0.600044
ATF4	AQW051	Not Approved		0.900065
ATF4	A-582941	Not Approved		1.80013
CNNM2	MERCAPTOPURINE	Approved	Antineoplastic Agents	2.32017
PDE2A	DIPYRIDAMOLE	Approved	antithrombotic,anticoagulant	0.233053
PDE2A	PENTOXIFYLLINE	Approved	for treatment of amyotrophic lateral sclerosis (ALS)	0.372884
PDE2A	CP-461	Not Approved		13.0509
PDE2A	ND7001	Not Approved		13.0509
KCNN4	SENICAPOC	Not Approved		34.8025
KCNN4	CHLORZOXAZONE	Approved	Muscle Relaxants	2.90021
KCNN4	ASP-0819	Not Approved		8.70063
MMP13	CURCUMIN	Approved		0.0988708
MMP13	REBIMASTAT	Not Approved		1.08758
MMP13	DOXYCYCLINE CALCIUM	Approved		1.63137
MMP13	APRATASTAT	Not Approved		2.61019
MMP13	PRINOMASTAT	Not Approved		0.932211
MMP13	DOXYCYCLINE ANHYDROUS	Approved		0.283716
MMP13	CTS-1027	Not Approved		0.932211
MMP13	ILOMASTAT	Not Approved		0.261019
MOCS1	FOSDENOPTERIN	Approved		13.0509
MOCS1	FOSDENOPTERIN	Not Approved		26.1019
CAMK1D	NVP-TAE684	Not Approved		0.0633541
CAMK1D	ENTRECTINIB	Approved		0.114482
CAMK1D	SOTRASTAURIN	Not Approved		0.106975
CAMK1D	CHEMBL:CHEMBL546797	Not Approved		0.203921
CAMK1D	RG-1530	Not Approved		0.0694199
CAMK1D	ILORASERTIB	Not Approved		0.0562541
CAMK1D	CHEMBL:CHEMBL379975	Not Approved		0.148306
CAMK1D	LOSARTAN POTASSIUM	Approved	Antihypertensive Agents	1.18645
DAG1	UAMC00039	Not Approved		52.2038
PKD2L1	LA3+	Not Approved		0.395483
PKD2L1	AMILORIDE	Approved	antihypertensive agent	0.255901
PKD2L1	MALIC ACID	Approved		4.35032
PKD2L1	BENZAMIL	Not Approved		0.54379
PKD2L1	CA2+	Not Approved		0.108758
PKD2L1	ETHYLISOPROPYLAMILORIDE	Not Approved		0.870063
PKD2L1	HCL	Not Approved		4.35032
PKD2L1	FLUFENAMATE	Not Approved		2.17516
PKD2L1	GD3+	Not Approved		0.54379
PKD2L1	CITRIC ACID	Approved		0.870063
PKD2L1	FLUFENAMIC ACID	Not Approved		0.114482
PKD2L1	PHENAMIL	Not Approved		1.08758
ROS1	CERITINIB	Approved		0.447827
ROS1	CABOZANTINIB S-MALATE	Approved	antineoplastic agent	0.197742
ROS1	CRIZOTINIB	Approved	antineoplastic agent	1.3921
ROS1	TAMATINIB	Not Approved		0.0134269
ROS1	ERLOTINIB	Approved	antineoplastic agent	0.0194211
ROS1	LORLATINIB	Approved		1.00392
ROS1	OSIMERTINIB	Approved		0.0776842
ROS1	BRIGATINIB	Approved		0.395483
ROS1	FORETINIB	Not Approved	antineoplastic agent	0.057241
ROS1	PEMETREXED DISODIUM	Approved	Antineoplastic Agents,antineoplastic agent	0.0836599
ROS1	NEFLAMAPIMOD	Not Approved		0.181263
ROS1	TALETRECTINIB	Not Approved		0.435032
ROS1	ALISERTIB	Not Approved	antineoplastic agent	0.0226579
ROS1	ZIDESAMTINIB	Not Approved		2.17516
ROS1	JNJ-7706621	Not Approved		0.0197742
ROS1	TALETRECTINIB	Not Approved		0.54379
ROS1	HESPERADIN	Not Approved		0.0271895
ROS1	CP-547632	Not Approved		0.0247177
ROS1	SNS-314	Not Approved	antineoplastic agent	0.0258947
ROS1	PEMBROLIZUMAB	Approved		0.0659139
ROS1	ALK INHIBITOR TAE684	Not Approved		0.271895
ROS1	PF-562271	Not Approved		0.0100702
ROS1	AZD3463	Not Approved		0.217516
ROS1	SB202190	Not Approved		0.0302105
ROS1	ILORASERTIB	Not Approved		0.00937568
ROS1	RG-1530	Not Approved		0.01157
ROS1	PACLITAXEL	Approved	for treatment of peripheral arterial disease (PAD),DMARD,antiinflammatory agent,antineoplastic agent	0.0197742
ROS1	BATOPROTAFIB	Not Approved		0.725053
ROS1	ALK INHIBITOR ASP3026	Not Approved		0.362526
ROS1	IRUPLINALKIB	Not Approved		0.54379
ROS1	AST-487	Not Approved		0.0265263
ROS1	TOZASERTIB	Not Approved	antineoplastic agent	0.0148983
ROS1	SELUMETINIB	Approved		0.0659139
ROS1	CARBOPLATIN	Approved		0.0252925
ROS1	GEFITINIB	Approved	antineoplastic agent	0.0162325
ROS1	REPOTRECTINIB	Approved		0.621474
ROS1	TAFENOQUINE	Approved		0.54379
ROS1	CENISERTIB	Not Approved	antineoplastic agent	0.00921677
ROS1	ENTRECTINIB	Approved		0.190803
ROS1	AFATINIB	Approved	antineoplastic agent	0.0604211
ROS1	ALECTINIB	Approved		0.108758
ROS1	MLN-8054	Not Approved	antineoplastic agent	0.0375027
ROS1	SODIUM PYRUVATE	Approved		1.08758
ROS1	PROCYSTEINE	Not Approved		1.08758
ROS1	UNECRITINIB	Not Approved		1.08758
ROS1	CYC-116	Not Approved		0.0112122
ROS1	ALK/C-MET INHIBITOR TQ-B3139	Not Approved		0.725053
ROS1	CEMIPLIMAB	Approved		0.155368
PPP1R3A	DOCOSANOL	Approved		6.52547
HUS1	MYCOPHENOLATE MOFETIL	Approved	immunosuppressant	3.26274
HUS1	CAMPTOTHECIN	Approved	antineoplastic agent	1.49154
CYP27B1	TRICHOSTATIN A	Not Approved		0.401568
CYP27B1	COMPOUND 4 [PMID: 19954973]	Not Approved		2.00784
CYP27B1	TENOFOVIR DISOPROXIL FUMARATE	Approved		2.00784
CYP27B1	COMPOUND 3 [PMID: 14640538]	Not Approved		1.00392
CYP27B1	DEFERASIROX	Approved		1.00392
CYP27B1	GAMMA-INTERFERON	Not Approved		0.892373
CYP27B1	SQ-24,798	Not Approved		2.00784
CYP27B1	DECITABINE	Approved	antineoplastic agent	0.33464
CYP27B1	SOY PROTEIN ISOLATE	Not Approved		1.33856
CYP27B1	PEGINTERFERON ALFA-2A	Approved	Antineoplastic Agents; Immunomodulatory Agents,for treatment of hepatitis B and C	0.276943
CYP27B1	UK-396,082	Not Approved		2.00784
CYP27B1	RIFAMPIN	Approved		0.286834
CYP27B1	CHEMBL:CHEMBL2036072	Not Approved		8.03135
COL5A2	OCRIPLASMIN	Approved		0.686892
COL5A2	COLLAGENASE CLOSTRIDIUM HISTOLYTICUM	Approved	for treatment of Dupuytren's contracture	0.932211
DDIT3	STREPTOZOCIN	Approved		0.0540412
DDIT3	INDOMETHACIN	Approved	NSAID	0.0621474
DDIT3	ASPIRIN	Approved	NSAID	0.0279314
DDIT3	ETOPOSIDE	Approved	Antineoplastic Agents	0.0428603
DDIT3	DOCETAXEL ANHYDROUS	Approved	antineoplastic agent	0.0299505
DDIT3	THERAPEUTIC HORMONE	Not Approved		0.0564976
DDIT3	1,4-BENZOQUINONE	Not Approved		0.828632
DDIT3	PROTEIN SYNTHESIS INHIBITOR	Not Approved		0.207158
DDIT3	PENICILLAMINE	Approved		0.355128
DDIT3	RECOMBINANT INTERLEUKIN-1	Not Approved	antineoplastic agent	0.138105
DDIT3	ASCORBIC ACID	Approved		0.0956114
DDIT3	CURCUMIN	Approved		0.0376651
DDIT3	SURAMIN	Not Approved		0.0654183
DDIT3	DICLOFENAC SODIUM	Approved	for treatment of glaucoma,analgesic,NSAID	0.0731146
DDIT3	HYDROGEN PEROXIDE	Approved		0.124295
DDIT3	FENRETINIDE	Approved	antineoplastic agent	0.18414
DDIT3	CYCLOSPORINE	Approved	immunosuppressant,opthalmological agent	0.0285735
DDIT3	GLUTAMINE	Approved		0.310737
DDIT3	PROTEASOME INHIBITOR	Not Approved		0.186442
DDIT3	PHOTOSENSITIZING AGENT	Not Approved		0.828632
DDIT3	6-DIAZO-5-OXO-L-NORLEUCINE	Not Approved		1.24295
DDIT3	ANTIOXIDANT	Not Approved		0.118376
DDIT3	TOPOISOMERASE INHIBITOR	Not Approved		0.828632
DDIT3	ALPHA-TOCOPHEROL	Not Approved		0.22599
DDIT3	OXIDOPAMINE	Not Approved		0.124295
DDIT3	DACTINOMYCIN	Approved		0.0710256
DDIT3	RO 31-8220	Not Approved		0.621474
DDIT3	IBUPROFEN, SODIUM SALT	Approved	NSAID	0.0637409
DDIT3	NICOTINE POLACRILEX	Approved	Central Nervous System Stimulants	0.0540412
DDIT3	STAUROSPORINE	Not Approved		0.088782
DDIT3	RECOMBINANT NEUROTROPHIC FACTOR	Not Approved		0.497179
DDIT3	SIROLIMUS	Approved	for treatment of wet age-related macular degeneration,immunosuppressant	0.0428603
DDIT3	BORTEZOMIB	Approved	antineoplastic agent	0.0292458
DDIT3	PROTEIN KINASE INHIBITOR	Not Approved		0.497179
DDIT3	MITOGEN-ACTIVATED PROTEIN KINASE INHIBITOR	Not Approved		0.355128
DDIT3	CISPLATIN	Approved		0.0253663
DDIT3	PHENETHYL ISOTHIOCYANATE	Not Approved		0.621474
DDIT3	PACLITAXEL	Approved	for treatment of peripheral arterial disease (PAD),DMARD,antiinflammatory agent,antineoplastic agent	0.022599
DDIT3	MANNITOL	Approved		0.414316
DDIT3	CELECOXIB	Approved	NSAID	0.12986
DDIT3	DEFEROXAMINE	Approved		0.146229
DDIT3	PLATINUM	Not Approved		0.124295
CCL1	ANTISENSE OLIGONUCLEOTIDES	Not Approved		3.16387
HCRTR1	FILOREXANT	Not Approved		1.45011
HCRTR1	LEMBOREXANT	Approved		1.45011
HCRTR1	DARIDOREXANT HYDROCHLORIDE	Approved		2.90021
HCRTR1	CHEMBL:CHEMBL1520346	Not Approved		1.16008
HCRTR1	ORN-0829 HYDRATE	Not Approved		2.90021
HCRTR1	DARIDOREXANT	Approved		1.45011
HCRTR1	ALMOREXANT	Not Approved	sleep disorder treatment	2.90021
HCRTR1	SB-649868	Not Approved		5.80042
HCRTR1	SUVOREXANT	Approved	hypnotic	2.90021
FOLR3	PEMETREXED DISODIUM	Approved	Antineoplastic Agents,antineoplastic agent	0.803135
FOLR3	PETESICATIB	Not Approved		3.48025
FOLR3	CITIBRASINE	Not Approved		10.4408
FOLR3	VBY-825	Not Approved		2.08815
FOLR3	CITRUSININE II	Not Approved		5.22038
GALNT3	GSK-264220A	Not Approved		13.0509
GALNT3	COMPOUND 12 [PMID: 31990537]	Not Approved		26.1019
IL12RB1	DENILEUKIN DIFTITOX	Approved	antineoplastic agent	4.35032
IL12RB1	AS1409	Not Approved	antineoplastic agent	8.70063
GUCY1B1	SGR-1505	Not Approved		2.90021
GUCY1B1	COMPOUND 20C [PMID: 34181850]	Not Approved		2.90021
GUCY1B1	VERICIGUAT	Approved		0.725053
GUCY1B1	NITRIC OXIDE	Approved	antiinflammatory agent	0.290021
GUCY1B1	RUNCACIGUAT	Not Approved		0.725053
GUCY1B1	PRALICIGUAT	Not Approved		0.580042
GUCY1B1	SODIUM NITROPRUSSIDE	Approved		0.580042
GUCY1B1	PENTAERYTHRITOL TETRANITRATE	Approved		0.580042
GUCY1B1	ISOSORBIDE DINITRATE	Approved	antihypertensive agent	0.263656
GUCY1B1	JNJ-67856633	Not Approved		2.90021
GUCY1B1	ATACIGUAT	Not Approved		0.580042
GUCY1B1	NITROGLYCERIN	Approved	for treatment of Raynaud's disease	0.223093
GUCY1B1	RIOCIGUAT	Approved	antihypertensive agent	1.16008
GUCY1B1	CINACIGUAT	Not Approved		1.45011
GUCY1B1	OLINCIGUAT	Not Approved		0.725053
GUCY1B1	SAFIMALTIB	Not Approved		1.45011
GUCY1B1	ISOSORBIDE MONONITRATE	Approved	Antianginal Agents; Vasodilator Agents	0.290021
GUCY1B1	PECAZINE	Not Approved		2.90021
LPO	ASCORBIC ACID	Approved		0.803135
LPO	DIETHYLSTILBESTROL	Approved	Hormone Replacement Agents	0.632773
LPO	T-817 MALEATE	Not Approved		5.22038
LPO	RAXOFELAST	Not Approved		10.4408
LPO	DEXTRAN SULFATE SODIUM	Not Approved		2.61019
PDGFD	SUNITINIB	Approved	antineoplastic agent	0.54379
PDGFD	CR002	Not Approved	for treatment of IgA nephropathy	26.1019
EIF4E2	PACLITAXEL	Approved	for treatment of peripheral arterial disease (PAD),DMARD,antiinflammatory agent,antineoplastic agent	0.47458
EIF4E2	CARBOPLATIN	Approved		0.607021
DCLK1	NVP-TAE684	Not Approved		0.253416
DCLK1	CENISERTIB	Not Approved	antineoplastic agent	0.221203
GABRB1	METHARBITAL	Approved	Anticonvulsants	0.0314481
GABRB1	ZOPICLONE	Approved	Hypnotics and Sedatives	0.0628961
GABRB1	ADINAZOLAM	Not Approved	Anti-anxiety Agents; anticonvulsant	0.0739955
GABRB1	THIOPENTAL SODIUM	Approved		0.0369977
GABRB1	HALAZEPAM	Approved	Anti-anxiety Agents; Muscle Relaxants; Sedative	0.0943442
GABRB1	REMIMAZOLAM BESYLATE	Approved		0.0393101
GABRB1	CLORAZEPATE DIPOTASSIUM	Approved		0.0393101
GABRB1	BROMAZEPAM	Approved	Hypnotics and Sedatives	0.0599011
GABRB1	TALBUTAL	Approved	Analgesics	0.0314481
GABRB1	CHLORDIAZEPOXIDE HYDROCHLORIDE	Approved		0.0393101
GABRB1	ABP-700	Not Approved		0.0393101
GABRB1	ZALEPLON	Approved	hypnotic	0.15724
GABRB1	METHOXYFLURANE	Approved	Inhalation,Anesthetics	0.0285892
GABRB1	OXAZEPAM	Approved	Hypnotics and Sedatives	0.0725725
GABRB1	CLORAZEPATE	Approved	Hypnotics and Sedatives	0.0628961
GABRB1	CLONAZEPAM	Approved	anticonvulsant	0.0754754
GABRB1	PROPOFOL	Approved	sedative	0.0202891
GABRB1	METHYPRYLON	Approved	Hypnotics and Sedatives	0.0393101
GABRB1	CHLORDIAZEPOXIDE	Approved	Hypnotics and Sedatives	0.0898516
GABRB1	ESTAZOLAM	Approved	Anti-anxiety Agents; Anticonvulsants	0.0820384
GABRB1	TETRAZEPAM	Approved		0.0393101
GABRB1	NITRAZEPAM	Not Approved	Anticonvulsants; Hypnotics and Sedatives	0.0599011
GABRB1	FLUDIAZEPAM	Not Approved	Anti-anxiety Agents; Anticonvulsants	0.0739955
GABRB1	PRAZEPAM	Approved	Anti-anxiety Agents; Hypnotics and Sedatives	0.0857675
GABRB1	SEVOFLURANE	Approved	Inhalation,Anesthetics	0.016999
GABRB1	LOREDIPLON	Not Approved		0.0393101
GABRB1	ISOFLURANE	Approved	Inhalation,Anesthetics	0.0202891
GABRB1	BUTALBITAL	Approved	Analgesics	0.0314481
GABRB1	PENTOBARBITAL SODIUM	Approved	Hypnotics and Sedatives	0.0314481
GABRB1	CLOBAZAM	Approved	anticonvulsant,anxiolytic	0.0857675
GABRB1	GANAXOLONE	Approved	anticonvulsant	0.0349423
GABRB1	QUAZEPAM	Approved	Hypnotics and Sedatives	0.0943442
GABRB1	DARIGABAT	Not Approved		0.0393101
GABRB1	TRIAZOLAM	Approved	sedative,analgesic	0.0571783
GABRB1	EVT 201	Not Approved	hypnotic	0.0331032
GABRB1	CHLORMETHIAZOLE	Approved		0.0314481
GABRB1	FLUNITRAZEPAM	Approved	Hypnotics and Sedatives	0.0285892
GABRB1	TOPIRAMATE	Approved	Anticonvulsants; anti-migraine agents,antimigraine agent,anticonvulsant	0.0142946
GABRB1	GLUTETHIMIDE	Approved		0.0369977
GABRB1	METHAQUALONE	Approved		0.0393101
GABRB1	ACAMPROSATE CALCIUM	Approved	antineoplastic agent,for treatment of alcohol-dependance	0.0251585
GABRB1	PADSEVONIL	Not Approved		0.0331032
GABRB1	BUTABARBITAL SODIUM	Approved		0.0393101
GABRB1	ETOMIDATE	Approved	Intravenous,Anesthetics	0.110993
GABRB1	ZOLPIDEM TARTRATE	Approved	hypnotic	0.0483816
GABRB1	MEPROBAMATE	Approved	Anticonvulsants; Hypnotics and Sedatives	0.0349423
GABRB1	TEMAZEPAM	Approved	Hypnotics and Sedatives	0.0857675
GABRB1	ADIPIPLON	Not Approved	hypnotic	0.0331032
GABRB1	RESEQUINIL	Not Approved		0.0393101
GABRB1	TRICLOFOS SODIUM	Approved		0.0393101
GABRB1	PAGOCLONE	Not Approved	for treatment of persistant stuttering,for treatment of premature ejaculation	0.0393101
GABRB1	METHAQUALONE HYDROCHLORIDE	Approved		0.0393101
GABRB1	IMEPITOIN	Not Approved		0.0393101
GABRB1	DESFLURANE	Approved	inhalation anesthetics	0.0209654
GABRB1	FLUMAZENIL	Approved	Benzodoazepine Overdose,Antidotes	0.0262067
GABRB1	GABOXADOL	Not Approved	hypnotic	0.0546923
GABRB1	ALPRAZOLAM	Approved	hypnotic,sedative,anxiolytic	0.0554966
GABRB1	SECOBARBITAL SODIUM	Approved		0.0393101
GABRB1	CHEMBL:CHEMBL2170369	Not Approved		0.314481
GABRB1	ESZOPICLONE	Approved	anxiolytic,hypnotic	0.0349423
GABRB1	CIPEPOFOL	Not Approved		0.0393101
GABRB1	ENFLURANE	Approved	Inhalation,Anesthetics	0.0202891
GABRB1	FLURAZEPAM HYDROCHLORIDE	Approved		0.0393101
GABRB1	ETAZOLATE	Not Approved	for treatment of alzheimer's disease	0.0393101
GABRB1	CENOBAMATE	Approved		0.0224629
GABRB1	[3H]AZIETOMIDATE	Not Approved		0.0786202
GABRB1	REMIMAZOLAM	Approved	sedative	0.0331032
GABRB1	PRIMIDONE	Approved	Anticonvulsants	0.0179703
GABRB1	FLURAZEPAM	Approved	Hypnotics and Sedatives	0.0599011
GABRB1	ETIFOXINE	Not Approved		0.0393101
GABRB1	ETHCHLORVYNOL	Approved		0.0393101
GABRB1	OCINAPLON	Not Approved	anxiolytic	0.0285892
GABRB1	DIAZEPAM	Approved	anticonvulsant	0.065065
GABRB1	HALOTHANE	Approved	Inhalation,Anesthetics	0.0174712
GABRB1	CLOTIAZEPAM	Approved	Hypnotics and Sedatives	0.0943442
GABRB1	ADIPIPLON	Not Approved		0.0393101
GABRB1	METHOHEXITAL SODIUM	Approved		0.0393101
GABRB1	ZURANOLONE	Approved		0.0393101
GABRB1	MIDAZOLAM HYDROCHLORIDE	Approved	Anesthesia; Hypnotics and Sedatives,Adjuvants	0.0524135
GABRB1	CINOLAZEPAM	Not Approved	Hypnotics and Sedatives	0.0739955
GABRB1	THIAMYLAL SODIUM	Approved		0.0369977
GABRB1	BREXANOLONE	Approved		0.0299505
GABRB1	LORAZEPAM	Approved	Anti-anxiety Agents; Anticonvulsants; Hypnotics and Sedatives	0.0754754
ATP5F1E	ARACHIDONIC ACID	Not Approved		0.372884
ATP5F1E	ADALIMUMAB	Approved	DMARD,antiinflammatory agent	0.22599
ATP5F1E	CERTOLIZUMAB PEGOL	Approved	DMARD,antiinflammatory agent	1.06538
ATP5F1E	ETANERCEPT	Approved	DMARD,antiinflammatory agent	0.286834
ATP5F1E	BEDAQUILINE FUMARATE	Approved		3.72884
ATP5F1E	GI‐530159	Not Approved		1.86442
ATP5F1E	NORFLUOXETINE	Not Approved		1.86442
ATP5F1E	RILUZOLE	Approved	for treatment of ALS	0.162124
ATP5F1E	CHLOROFORM	Approved		0.932211
ATP5F1E	HALOTHANE	Approved	Inhalation,Anesthetics	0.103579
ATP5F1E	ISOFLURANE	Approved	Inhalation,Anesthetics	0.120285
ATP5F1E	METHOTREXATE	Approved	DMARD	0.0677971
ATP5F1E	BL-1249	Not Approved		1.86442
ATP5F1E	INFLIXIMAB	Approved	DMARD,antiinflammatory agent	0.240571
GLUL	PF-06648671	Not Approved		1.86442
GLUL	RG-4733	Not Approved		3.72884
GLUL	GSI-136	Not Approved	for treatment of Alzheimer's disease	0.532692
GLUL	AVAGACESTAT	Not Approved	for treatment of alzheimer's disease	0.466105
GLUL	COMBRETASTATIN A4	Not Approved		3.72884
GLUL	E-2212	Not Approved		3.72884
GLUL	-CHF 5074.00	Not Approved		1.86442
GLUL	BEGACESTAT	Not Approved		0.466105
GLUL	TARENFLURBIL	Not Approved		0.310737
GLUL	E2012	Not Approved	for treatment of Alzheimer's disease	1.86442
GLUL	MK-0752	Not Approved		0.745769
GLUL	SEMAGACESTAT	Not Approved	for treatment of Alzheimer's disease	0.466105
GLUL	NIROGACESTAT	Approved		0.266346
GLUL	TREBANANIB	Not Approved		0.621474
REN	MURAGLITAZAR	Not Approved	antidiabetic	1.74013
REN	HYDROCHLOROTHIAZIDE	Approved	antihypertensive agent	0.226973
REN	IMARIKIREN HYDROCHLORIDE	Not Approved		10.4408
REN	1.ALPHA.-HYDROXYVITAMIN D5	Not Approved	antineoplastic agent	2.61019
REN	ALISKIREN FUMARATE	Approved		5.22038
REN	TERLAKIREN	Not Approved		5.22038
REN	SITOKIREN	Not Approved		2.61019
REN	REMIKIREN	Not Approved	Antihypertensive Agents	15.6611
REN	ALISKIREN	Approved	antihypertensive agent	5.22038
REN	VTP-27999	Not Approved	antihypertensive agent	15.6611
CD68	FUROSEMIDE	Approved	Antihypertensive Agents; Diuretics	0.966737
CD68	BUMETANIDE	Approved	Antihypertensive Agents; Diuretics	0.966737
CD68	PIRETANIDE	Not Approved		2.90021
RPA1	CHEMBL:CHEMBL1765371	Not Approved		104.408
GNRHR	GOSERELIN ACETATE	Approved	Hormonal,Antineoplastic Agents	0.168128
GNRHR	ELAGOLIX	Approved	antineoplastic agent	1.51315
GNRHR	LEUPROLIDE ACETATE	Approved	for treatment of Alzheimer's disease,for treatment of endometriosis,antineoplastic agent	0.378288
GNRHR	CETRORELIX	Approved	antineoplastic agent	1.00877
GNRHR	CMPD-1	Not Approved		0.756577
GNRHR	HISTERELIN	Not Approved		0.756577
GNRHR	[125I][TYR5,DALA6,NMELEU7,PRO9-NET]GNRH	Not Approved		0.756577
GNRHR	SUFUGOLIX	Not Approved		1.51315
GNRHR	LINZAGOLIX	Approved		2.26973
GNRHR	BAY1214784	Not Approved		0.756577
GNRHR	NAFARELIN	Approved	Antiendometriosis Agent	1.51315
GNRHR	[TRP8]GNRH	Not Approved		0.756577
GNRHR	BUSERELIN	Approved		1.51315
GNRHR	NBI-42902	Not Approved	antineoplastic agent,for treatment of postmenopausal symptoms	0.756577
GNRHR	GONADORELIN ACETATE	Approved		0.756577
GNRHR	[HIS5,D-TYR6]GNRH	Not Approved		0.756577
GNRHR	CYCLORELIX	Not Approved		0.756577
GNRHR	DESLORELIN ACETATE	Approved		0.756577
GNRHR	DORZAGLIATIN	Not Approved		0.378288
GNRHR	OPIGOLIX	Not Approved		0.756577
GNRHR	ABARELIX	Approved	antineoplastic agent	1.89144
GNRHR	ONVITRELIN UCALONTIDE	Not Approved		0.756577
GNRHR	GONADORELIN	Approved	Fertility Agents	1.13487
GNRHR	ELAGOLIX SODIUM	Approved		1.51315
GNRHR	DEGARELIX	Approved	antineoplastic agent	1.51315
GNRHR	[SER8]GNRH	Not Approved		0.756577
GNRHR	OPIGOLIX	Not Approved		0.756577
GNRHR	T-98475	Not Approved		0.756577
GNRHR	DANAZOL	Approved	Antineoplastic Agent,Antiendometriosis Agent	0.0945721
GNRHR	GNRH II	Not Approved		0.756577
GNRHR	IN-3	Not Approved		0.756577
GNRHR	GANIRELIX ACETATE	Approved		2.26973
GNRHR	[AC-D-2NAL1,D4CPA2,D-3PAL3,6,LEU8, D-ALA10]GNRH-II	Not Approved		0.756577
GNRHR	GONADORELIN HYDROCHLORIDE	Approved		0.756577
GNRHR	OZARELIX	Not Approved	antineoplastic agent	1.13487
GNRHR	GNRH III	Not Approved		0.756577
GNRHR	[TYR8]GNRH	Not Approved		0.756577
GNRHR	BMS-820132	Not Approved		0.378288
GNRHR	TRIPTORELIN PAMOATE	Approved	chemical castration agent,antineoplastic agent	0.756577
GNRHR	D-23487	Not Approved		0.756577
GNRHR	5-(N,N-HEXAMETHYLENE)-AMILORIDE	Not Approved		0.108082
GNRHR	GNRH I	Not Approved		0.756577
GNRHR	DESLORELIN	Not Approved		0.756577
GNRHR	MERIGOLIX	Not Approved		0.756577
GNRHR	UCALOLICTIDE	Not Approved	antineoplastic agent	0.378288
GNRHR	[D-LYS6]GNRH-II	Not Approved		0.756577
GNRHR	[125I][DES-GLY10,D-ALA6]GNRH N-ETHYLAMIDE	Not Approved		0.756577
GNRHR	GONADORELIN ACETATE	Not Approved		0.189144
GNRHR	[125I]CETRORELIX	Not Approved		0.756577
GNRHR	[GLN8]GNRH	Not Approved		0.756577
GNRHR	TEVERELIX	Not Approved		0.756577
GNRHR	[125I]GNRH I (HUMAN, MOUSE, RAT)	Not Approved		0.756577
GNRHR	HISTRELIN ACETATE	Approved	antineoplastic agent	1.13487
GNRHR	TRIPTORELIN	Approved		0.756577
GNRHR	NAFARELIN ACETATE	Approved		0.756577
GNRHR	WAY-207024	Not Approved		0.756577
GNRHR	LINZAGOLIX CHOLINE	Approved		0.756577
GNRHR	ACYLINE	Not Approved		1.51315
GNRHR	FERTIRELIN	Not Approved		0.756577
GNRHR	LEUPROLIDE MESYLATE	Approved		0.756577
GNRHR	ZOPTARELIN DOXORUBICIN	Not Approved		1.51315
GNRHR	ALARELIN	Not Approved		0.756577
GNRHR	FD-1	Not Approved		0.756577
GNRHR	AZD1656	Not Approved		0.378288
GNRHR	ITURELIX	Not Approved		0.756577
GNRHR	DEGARELIX ACETATE	Approved		0.756577
GNRHR	D-24710	Not Approved		0.756577
GNRHR	CETRORELIX ACETATE	Approved		0.756577
GNRHR	RELUGOLIX	Approved		1.13487
LY6E	RG-7841	Not Approved		3.26274
NT5E	IMMUNOTHERAPEUTIC AGENT	Not Approved		0.549514
NT5E	HALOPERIDOL DECANOATE	Approved	Antipsychotic Agents	0.0723044
NT5E	CLOZAPINE	Approved	Antipsychotic Agents	0.0566509
NT5E	VESNARINONE	Not Approved		0.686892
NT5E	CAPSAICIN	Approved	analgesic	0.323243
NT5E	DIAZOXIDE	Approved	Antihypertensive Agents; Vasodilator Agents	0.422703
NT5E	ANTICONVULSANT AGENT	Not Approved		0.366342
NT5E	C5A	Not Approved		0.78502
NT5E	RESERPINE	Approved	Antihypertensive Agents; Antipsychotic Agents	0.211351
NT5E	DOXORUBICIN HYDROCHLORIDE	Approved	antineoplastic agent	0.0371293
NT5E	RECOMBINANT INTERFERON	Not Approved		0.211351
NT5E	CETUXIMAB	Approved	antineoplastic agent	0.0742586
NT5E	MUPADOLIMAB	Not Approved		2.74757
NT5E	SULFASALAZINE	Approved	DMARD,antiinflammatory agent	0.228964
NT5E	OLECLUMAB	Not Approved		5.49514
NT5E	TINIDAZOLE	Approved		5.49514
NT5E	EPOETIN ALFA	Approved	for treatment of anemia,Antianemic Agents,for treatment of stroke,erythropoietic agent	0.161622
NT5E	INOSITOL	Approved	for treatment of Alzheimer's disease	0.366342
NT5E	LOVASTATIN	Approved	anticholesterolaemic agent	0.140901
SCN2A	PROCAINE HYDROCHLORIDE	Approved		0.0828632
SCN2A	PROPOFOL	Approved	sedative	0.0534601
SCN2A	OXCARBAZEPINE	Approved	anticonvulsant	0.0460351
SCN2A	SAFINAMIDE	Approved	antiparkinson agent	0.0552421
SCN2A	PROCAINAMIDE HYDROCHLORIDE	Approved		0.0828632
SCN2A	PROPOXYCAINE HYDROCHLORIDE	Approved		0.0828632
SCN2A	MERETHOXYLLINE PROCAINE	Approved		0.0828632
SCN2A	DISOPYRAMIDE PHOSPHATE	Approved		0.0753302
SCN2A	TOCAINIDE HYDROCHLORIDE	Approved		0.0828632
SCN2A	TOPIRAMATE	Approved	Anticonvulsants; anti-migraine agents,antimigraine agent,anticonvulsant	0.0564976
SCN2A	PRILOCAINE	Approved	for treatment of premature ejaculation,anesthetic	0.0753302
SCN2A	CENOBAMATE	Approved		0.029594
SCN2A	NKTR-171	Not Approved		0.0828632
SCN2A	PHENYTOIN SODIUM	Approved	Anticonvulsants	0.138105
SCN2A	QUINIDINE SULFATE	Approved		0.0828632
SCN2A	TETRACAINE	Approved		0.0753302
SCN2A	DRONEDARONE HYDROCHLORIDE	Approved		0.0517895
SCN2A	PHENAZOPYRIDINE HYDROCHLORIDE	Approved		0.0517895
SCN2A	FOSPROPOFOL	Approved	hypnotic and sedative	0.207158
SCN2A	RALFINAMIDE	Not Approved		0.0414316
SCN2A	ESLICARBAZEPINE ACETATE	Approved		0.0753302
SCN2A	LIDOCAINE HYDROCHLORIDE	Approved		0.0828632
SCN2A	MEPIVACAINE HYDROCHLORIDE	Approved	anestethic	0.0517895
SCN2A	ORPHENADRINE HYDROCHLORIDE	Approved		0.0436122
SCN2A	LAMOTRIGINE	Approved	anticonvulsant	0.15066
SCN2A	DYCLONINE HYDROCHLORIDE	Approved		0.0517895
SCN2A	TETRODOTOXIN	Not Approved	analgesic	0.0828632
SCN2A	MEXILETINE HYDROCHLORIDE	Approved		0.0828632
SCN2A	ZONISAMIDE	Approved	anticonvulsant,antipsychotic agent,appetite suppressant	0.0662905
SCN2A	PHENOBARBITAL	Approved	Anticonvulsants; Hypnotics and Sedatives	0.10903
SCN2A	LACOSAMIDE	Approved	neuropathic pain,analgesic,anticonvulsant	0.0637409
SCN2A	IRAMPANEL	Not Approved		0.059188
SCN2A	FOSPHENYTOIN	Approved	anticonvulsant	0.0637409
SCN2A	MORICIZINE HYDROCHLORIDE	Approved		0.0690526
SCN2A	RILUZOLE	Approved	for treatment of ALS	0.0360275
SCN2A	PHENACEMIDE	Approved	Anticonvulsants	0.0753302
SCN2A	PROPAFENONE HYDROCHLORIDE	Approved		0.059188
SCN2A	ORPHENADRINE CITRATE	Approved		0.0394587
SCN2A	PRIMIDONE	Approved	Anticonvulsants	0.0236752
SCN2A	ENCAINIDE HYDROCHLORIDE	Approved		0.0828632
SCN2A	ARTICAINE HYDROCHLORIDE	Approved		0.0828632
SCN2A	ELPETRIGINE	Not Approved		0.0920702
SCN2A	HEXYLCAINE HYDROCHLORIDE	Approved		0.0828632
SCN2A	ANTICONVULSANT AGENT	Not Approved		0.331453
SCN2A	MEPHENYTOIN	Approved	Anticonvulsants	0.0690526
SCN2A	EVENAMIDE	Not Approved		0.0828632
SCN2A	LIDOCAINE	Approved	for treatment of pelvic pain of bladder origin and interstitital cystitis,for treatment of premature ejaculation,anestethic,anesthetic	0.048743
SCN2A	INDECAINIDE HYDROCHLORIDE	Approved		0.0828632
SCN2A	COCAINE HYDROCHLORIDE	Approved		0.0828632
SCN2A	ETIDOCAINE HYDROCHLORIDE	Approved		0.0828632
SCN2A	DICHLOROBENZYL ALCOHOL	Approved		0.0828632
SCN2A	RUFINAMIDE	Approved		0.0690526
SCN2A	NERISPIRDINE	Not Approved		0.0165726
SCN2A	PROPARACAINE HYDROCHLORIDE	Approved		0.0828632
SCN2A	ESLICARBAZEPINE	Approved	anticonvulsant	0.0753302
SCN2A	CHLOROPROCAINE	Approved	Local,Anesthetics	0.0637409
SCN2A	CARBAMAZEPINE	Approved	for treatment of bipolar disorder	0.0169109
SCN2A	QUINIDINE POLYGALACTURONATE	Approved		0.0828632
SCN2A	PRILOCAINE HYDROCHLORIDE	Approved		0.0753302
SCN2A	ROPIVACAINE HYDROCHLORIDE	Approved		0.0828632
SCN2A	ETHOTOIN	Approved	Anticonvulsants	0.0828632
SCN2A	QUINIDINE GLUCONATE	Approved		0.0828632
SCN2A	BENOXINATE HYDROCHLORIDE	Approved		0.0753302
PSME1	CARFILZOMIB	Approved	antineoplastic agent	0.435032
PSME1	BORTEZOMIB	Approved	antineoplastic agent	0.307081
IL2	DACLIZUMAB	Approved	immunosuppressant	0.203921
IL2	HUMAN CHORIONIC GONADOTROPIN	Approved		0.0858615
IL2	AMIKACIN	Approved		0.233053
IL2	ACETAMINOPHEN	Approved	analgesic	0.0313725
IL2	BECLOMETHASONE	Approved	glucocorticoid,antiinflammatory agent	0.135947
IL2	PROTEASOME INHIBITOR	Not Approved		0.0815684
IL2	QUININE	Approved		0.188235
IL2	PROCHLORPERAZINE	Approved	antiemetic,antimigraine agent	0.0582632
IL2	TROPISETRON	Approved		0.108758
IL2	OFLOXACIN	Approved		0.135947
IL2	BCG VACCINE	Approved		0.54379
IL2	LORUKAFUSP ALFA	Not Approved		0.815684
IL2	TICARCILLIN	Not Approved		0.815684
IL2	PRASTERONE	Approved	hormone supplement for increasing bone mineral density in patients with systemic lupus erythematosus	0.0906316
IL2	PHYTOCHEMICAL	Not Approved		0.54379
IL2	HUMAN INTERLEUKIN-2	Not Approved		0.815684
IL2	AZIRIDINE	Not Approved		1.63137
IL2	MESMULOGENE ANCOVACIVEC	Not Approved		0.407842
IL2	CYCLOOXYGENASE INHIBITOR	Not Approved		0.407842
IL2	GENTAMICIN	Approved		0.0709291
IL2	CELL DIFFERENTIATING AGENT	Not Approved		1.63137
IL2	MACROLIDE ANTIBIOTIC	Not Approved		0.407842
IL2	LEUVECTIN	Not Approved		0.815684
IL2	DIETHYLSTILBESTROL DIPHOSPHATE	Approved		0.54379
IL2	PERFOSFAMIDE	Not Approved		0.271895
IL2	METHOTREXATE	Approved	DMARD	0.0148306
IL2	TRICHOSTATIN A	Not Approved		0.0815684
IL2	CLOZAPINE	Approved	Antipsychotic Agents	0.0168182
IL2	GARLIC EXTRACT	Not Approved		1.63137
IL2	MESMULOGENE ANCOVACIVEC	Not Approved		0.407842
IL2	METYROSINE	Approved	Catecholamine synthesis inhibitors	0.12549
IL2	MISTLETOE EXTRACT	Not Approved		0.815684
IL2	PEFLOXACIN	Approved		0.407842
IL2	CYCLOSPORINE	Approved	immunosuppressant,opthalmological agent	0.028127
IL2	GARLIC	Not Approved		0.163137
IL2	ANHYDROUS TACROLIMUS	Approved	immunosuppressant	0.0582632
IL2	RECOMBINANT TRANSFORMING GROWTH FACTOR-BETA	Not Approved		1.63137
IL2	IMIPENEM ANHYDROUS	Approved		1.63137
IL2	ITRACONAZOLE	Approved		0.181263
IL2	RECOMBINANT SOLUBLE HUMAN CD4 PROTEIN	Not Approved		1.63137
IL2	MIDOSTAURIN	Approved	antineoplastic agent	0.0466105
IL2	IL-2/9/15 GAMMA CHAIN RECEPTOR INHIBITOR BNZ-1	Not Approved		0.203921
IL2	CARBOXYAMIDOTRIAZOLE OROTATE	Not Approved		0.407842
IL2	PROTEIN KINASE C INHIBITOR	Not Approved		0.181263
IL2	BROMOCRIPTINE	Approved	antidiabetic	0.0526248
IL2	CALCITRIOL	Approved	antineoplastic agent,antipsoriatic agent	0.135947
IL2	GLYBURIDE	Approved	Hypoglycemic Agents,antidiabetic	0.0562541
IL2	EDRECOLOMAB	Not Approved		0.54379
IL2	INTERFERON BETA-1B	Approved	for treatment of multiple sclerosis	0.163137
IL2	LYMPHOKINE-ACTIVATED KILLER CELLS	Not Approved		0.148306
IL2	TILARGININE	Not Approved	for treatment of cardiogenic shock	0.233053
IL2	THYMOCTONAN	Not Approved		0.815684
IL2	ALDESLEUKIN	Approved	antineoplastic agent	0.0271895
IL2	CEFEPIME	Approved		1.63137
IL2	SIGNAL TRANSDUCTION INHIBITOR	Not Approved		0.407842
IL2	ROXITHROMYCIN	Not Approved		0.181263
IL2	PENTAMIDINE ISETHIONATE	Approved		0.233053
IL2	METOCLOPRAMIDE HYDROCHLORIDE	Approved	antimigraine agent,antiemetic,for treatment of gastroesophageal reflux disease,motilitant,for treatment of diabetic gastroparesis	0.116526
IL2	HALOFUGINONE	Not Approved	antineoplastic agent	0.271895
IL2	DIDEMNIN B	Not Approved		1.63137
IL2	PRAVASTATIN SODIUM	Approved	anticholesterolaemic agent,antihypecholesterolemic agent	0.0604211
IL2	PYRIMETHAMINE	Approved		0.148306
IL2	MARIJUANA	Not Approved		0.407842
IL2	RITUXIMAB	Approved	antineoplastic agent	0.0906316
CARD16	RIBAVIRIN	Approved		1.37378
CARD16	PEGINTERFERON ALFA-2B	Approved		1.63137
C8B	FLUFENAMIC ACID	Not Approved		0.343446
C8B	CA2+	Not Approved		0.326274
C8B	CARBENOXOLONE	Not Approved		0.54379
C8B	OCTANOL	Not Approved		0.621474
GRIN2B	DIMIRACETAM	Not Approved	nootropic	0.16732
GRIN2B	KETAMINE HYDROCHLORIDE	Approved	analgesic	0.0787388
GRIN2B	PERZINFOTEL	Not Approved		0.0956114
GRIN2B	[3H]CGP39653	Not Approved		0.133856
GRIN2B	PHENCYCLIDINE	Not Approved		0.16732
GRIN2B	DEXANABINOL	Not Approved	neuroprotectant	0.111547
GRIN2B	RAPASTINEL	Not Approved		0.0956114
GRIN2B	DELUCEMINE	Not Approved		0.0956114
GRIN2B	AMANTADINE HYDROCHLORIDE	Approved		0.133856
GRIN2B	RISLENEMDAZ	Not Approved		0.669279
GRIN2B	ORPHENADRINE CITRATE	Approved		0.0318705
GRIN2B	ELIPRODIL	Not Approved		0.16732
GRIN2B	INDANTADOL	Not Approved	neuropathic pain,analgesic	0.0743644
GRIN2B	SEVOFLURANE	Approved	Inhalation,Anesthetics	0.0361773
GRIN2B	SAGE-718	Not Approved		0.33464
GRIN2B	L689560	Not Approved		0.133856
GRIN2B	ONFASPRODIL	Not Approved		0.669279
GRIN2B	HOMOQUINOLINIC ACID	Not Approved		0.133856
GRIN2B	NEBOGLAMINE	Not Approved		0.0956114
GRIN2B	DIZOCILPINE	Not Approved		0.111547
GRIN2B	LY233053	Not Approved		0.16732
GRIN2B	GLYCINE	Approved		0.0557733
GRIN2B	ESKETAMINE	Approved		0.0956114
GRIN2B	INDANTADOL	Not Approved		0.0836599
GRIN2B	[3H]CGP61594	Not Approved		0.133856
GRIN2B	ORPHENADRINE HYDROCHLORIDE	Approved		0.0352252
GRIN2B	[3H]MDL105519	Not Approved		0.16732
GRIN2B	RADIPRODIL	Not Approved		0.669279
GRIN2B	NBQX	Not Approved		0.04183
GRIN2B	SEMAPIMOD	Not Approved	for treatment of Chron's disease,antiinflammatory agent	0.111547
GRIN2B	SELFOTEL	Not Approved		0.16732
GRIN2B	SERINE, D-	Not Approved		0.111547
GRIN2B	COMPOUND 18C [PMID: 25901531]	Not Approved		0.669279
GRIN2B	AZD8108	Not Approved		0.0956114
GRIN2B	[3H]L689560	Not Approved		0.133856
GRIN2B	TRAXOPRODIL	Not Approved		0.669279
GRIN2B	HALOPERIDOL DECANOATE	Approved	Antipsychotic Agents	0.0176126
GRIN2B	N1-DANSYL-SPERMINE	Not Approved		0.16732
GRIN2B	[3H]D-ASPARTIC ACID	Not Approved		0.0608436
GRIN2B	NERAMEXANE	Not Approved	for treatment of Alzheimer's disease	0.223093
GRIN2B	NVP-AAM077	Not Approved		0.33464
GRIN2B	MG2+	Not Approved		0.051483
GRIN2B	CNS-5161	Not Approved	analgesic	0.191223
GRIN2B	CLOZAPINE	Approved	Antipsychotic Agents	0.0137996
GRIN2B	GW468816	Not Approved		0.0956114
GRIN2B	[3H]CPP	Not Approved		0.133856
GRIN2B	EVT-101	Not Approved	antidepressant	0.669279
GRIN2B	ESKETAMINE HYDROCHLORIDE	Not Approved	for treatment of tinnitus	0.0956114
GRIN2B	(+)-HA966	Not Approved		0.223093
GRIN2B	LATREPIRDINE	Not Approved	neuroprotectant	0.0836599
GRIN2B	NERAMEXANE MESYLATE	Not Approved		0.0743644
GRIN2B	RISPERIDONE	Approved	Antipsychotic Agents,antipsychotic agent	0.0199785
GRIN2B	APIMOSTINEL	Not Approved		0.0956114
GRIN2B	S-DESCHLOROKETAMINE	Not Approved		0.669279
GRIN2B	UBP141	Not Approved		0.16732
GRIN2B	AV-101	Not Approved		0.0956114
GRIN2B	QUETIAPINE FUMARATE	Approved	antidepressant,antipsychotic agent	0.0371822
GRIN2B	CONANTOKIN-G	Not Approved		0.16732
GRIN2B	L701324	Not Approved		0.111547
GRIN2B	ASPARTIC ACID	Approved		0.0669279
GRIN2B	RADIPRODIL	Not Approved		0.33464
GRIN2B	GV196771A	Not Approved		0.16732
GRIN2B	MEMANTINE HYDROCHLORIDE	Approved	for treatment of Alzheimer's disease,for treatment of glaucoma	0.223093
GRIN2B	D-CCPENE	Not Approved		0.16732
GRIN2B	NMDA	Not Approved		0.0743644
GRIN2B	(RS)-(TETRAZOL-5-YL)GLYCINE	Not Approved		0.133856
GRIN2B	VALPROIC ACID	Approved	Anticonvulsants,for treatment of basal cell carcinoma,anticonvulsant	0.0234835
GRIN2B	LANICEMINE	Not Approved	antidepressant	0.191223
GRIN2B	CGP37849	Not Approved		0.16732
GRIN2B	5,7-DICHLOROKYNURENIC ACID	Not Approved		0.0956114
GRIN2B	ACAMPROSATE CALCIUM	Approved	antineoplastic agent,for treatment of alcohol-dependance	0.0267712
GRIN2B	GRP94 INHIBITOR 54	Not Approved		0.669279
GRIN2B	FELBAMATE	Approved	Anticonvulsants; Antiepileptics	0.16732
GRIN2B	D-AP5	Not Approved		0.16732
GRIN2B	[3H]DIZOCILPINE	Not Approved		0.133856
GRIN2B	[3H]CGS19755	Not Approved		0.133856
GRIN2B	METHYLPHENIDATE HYDROCHLORIDE	Approved	for treatment of ADHD	0.0290991
GRIN2B	RALFINAMIDE	Not Approved		0.033464
EFNB2	LFM-A13	Not Approved		0.94916
EFNB2	BIIB068	Not Approved		0.23729
EFNB2	COMPOUND 25 [PMID: 31260299]	Not Approved		0.158193
EFNB2	COMPOUND 31 [PMID: 24915291]	Not Approved		0.189832
EFNB2	COMPOUND 4G [PMID: 30893553]	Not Approved		0.94916
EFNB2	ATUZABRUTINIB	Not Approved		0.94916
EFNB2	ORELABRUTINIB	Not Approved		0.47458
EFNB2	RILZABRUTINIB	Not Approved		0.94916
EFNB2	JNJ-64264681	Not Approved		0.23729
EFNB2	TAK-020	Not Approved		0.23729
EFNB2	PTD10	Not Approved		0.47458
EFNB2	REMIBRUTINIB	Not Approved		0.47458
EFNB2	MILREBRUTINIB	Not Approved		0.94916
EFNB2	IBRUTINIB	Approved	antineoplastic agent	0.0279165
EFNB2	BIIB091	Not Approved		0.316387
EFNB2	BTK INHIBITOR 16 [PMID: 30122225]	Not Approved		0.94916
EFNB2	COMPOUND 71 [WO2018191577A1]	Not Approved		0.94916
EFNB2	PIRTOBRUTINIB	Approved		0.23729
EFNB2	TIRABRUTINIB	Approved		0.47458
EFNB2	COMPOUND 36 [PMID: 21958547]	Not Approved		0.23729
EFNB2	SPEBRUTINIB	Not Approved	antineoplastic agent	0.316387
EFNB2	ACALABRUTINIB	Approved		0.0558329
EFNB2	TOLEBRUTINIB	Not Approved		0.47458
EFNB2	DD-03-171	Not Approved		0.94916
EFNB2	COMPOUND 9 [PMID: 26006010]	Not Approved		0.158193
EFNB2	EVOBRUTINIB	Not Approved		0.47458
EFNB2	WZ4002	Not Approved		0.135594
EFNB2	SEPHB4-HSA	Not Approved		0.94916
EFNB2	SOFNOBRUTINIB	Not Approved		0.94916
EFNB2	ELSUBRUTINIB	Not Approved		0.47458
EFNB2	PROTAC 23 [PMID: 38321747]	Not Approved		0.94916
EFNB2	CGI1746	Not Approved		0.94916
EFNB2	GDC-0834	Not Approved		0.94916
EFNB2	CHMFL-BTK-11	Not Approved		0.94916
EFNB2	CGI560	Not Approved		0.94916
EFNB2	FENEBRUTINIB	Not Approved		0.47458
EFNB2	SUNVOZERTINIB	Not Approved		0.47458
EFNB2	LUXEPTINIB	Not Approved		0.23729
EFNB2	COMPOUND 2C [PMID: 24900538]	Not Approved		0.094916
EFNB2	PRN694	Not Approved		0.135594
EFNB2	CINSEBRUTINIB	Not Approved		0.94916
EFNB2	ZYBT1	Not Approved		0.316387
EFNB2	VECABRUTINIB	Not Approved		0.47458
EFNB2	-CNX 774.00	Not Approved		0.94916
EFNB2	BRANEBRUTINIB	Not Approved		0.94916
EFNB2	BIIB129	Not Approved		0.94916
EFNB2	BMS-986142	Not Approved		0.94916
EFNB2	COMPOUND 38 [PMID: 24915291]	Not Approved		0.118645
EFNB2	RN486	Not Approved		0.47458
EFNB2	EXAMPLE A225 [WO2012170976A2]	Not Approved		0.94916
EFNB2	POSELTINIB	Not Approved		0.316387
EFNB2	ZELEBRUDOMIDE	Not Approved		0.94916
EFNB2	ZANUBRUTINIB	Approved		0.23729
EFNB2	NEMTABRUTINIB	Not Approved		0.189832
EFNB2	ABIVERTINIB	Not Approved		0.158193
B3GAT1	CHONDROITIN SULFATES	Approved		11.6008
CCL5	FLUTICASONE	Approved	for treatment of symptomatic exophthalmos associated with thyroid-related eye disease,bronchodilator,glucocorticoid,antiinflammatory agent	2.74757
CCL5	RECOMBINANT OX40 LIGAND	Not Approved		26.1019
PSME3	BORTEZOMIB	Approved	antineoplastic agent	0.307081
PSME3	CARFILZOMIB	Approved	antineoplastic agent	0.435032
RASA1	TRAMETINIB DIMETHYL SULFOXIDE	Approved	antineoplastic agent	1.11072
OSM	IL-10	Not Approved		10.4408
OSM	TNF-ALPHA	Not Approved		2.17516
HOXA7	MS8815	Not Approved		52.2038
DOCK3	GALUNISERTIB	Not Approved		1.24295
DOCK3	H. POLYGYRUS TGF-&BETA; MIMIC	Not Approved		3.72884
DOCK3	COMPOUND 13D [PMID: 23639540]	Not Approved		1.06538
DOCK3	TGF&BETA;3	Not Approved		7.45769
DOCK3	COMPOUND 15B [PMID: 16539403]	Not Approved		2.4859
DOCK3	LY2109761	Not Approved		3.72884
DOCK3	COMPOUND 13A [PMID: 23639540]	Not Approved		1.06538
SLC47A1	SULFAMETHOXAZOLE	Approved		1.49154
SLC47A1	TETRAMETHYLAMMONIUM	Not Approved		0.580042
SLC47A1	PYRIMETHAMINE	Approved		0.94916
SLC47A1	METFORMIN	Approved	antidiabetic	0.509305
SLC47A1	CIMETIDINE	Approved	antihistamines,GI Anti-Ulcer Agents	0.745769
PBK	LINIFANIB	Not Approved	antineoplastic agent	0.130509
PBK	GEFITINIB	Approved	antineoplastic agent	0.155832
PBK	SP-600125	Not Approved		0.117312
PBK	PHA-767491	Not Approved		0.158193
PBK	BAY 61-3606	Not Approved		0.254653
CENPE	BONGKREK ACID	Not Approved		17.4013
CENPE	GSK-923295	Not Approved		17.4013
CENPE	CARBOXYATRACTYLOSIDE	Not Approved		17.4013
ASIP	VU0810464	Not Approved		10.4408
ASIP	ML297	Not Approved		10.4408
ASIP	NA+	Not Approved		2.61019
ASIP	BA2+	Not Approved		1.04408
ASIP	AZD2927	Not Approved		5.22038
CTTN	GSK2656157	Not Approved		17.4013
CTTN	HC-5404	Not Approved		17.4013
CTTN	GSK2606414	Not Approved		5.80042
PSMD9	BORTEZOMIB	Approved	antineoplastic agent	0.307081
PSMD9	CARFILZOMIB	Approved	antineoplastic agent	0.435032
PALB2	OLAPARIB	Approved		0.283716
PALB2	TALAZOPARIB	Approved		0.466105
PALB2	RUCAPARIB	Approved		0.54379
PALB2	MITOMYCIN	Approved		0.54379
CLDN18	ZOLBETUXIMAB	Approved		156.611
AMPD2	S‐Y048	Not Approved		4.7458
AMPD2	5-OXO-C20:3	Not Approved		4.7458
AMPD2	5S-HPETE	Not Approved		4.7458
AMPD2	GUE1654	Not Approved		4.7458
AMPD2	5-OXO-ODE	Not Approved		4.7458
AMPD2	5-OXO-20-HETE	Not Approved		4.7458
AMPD2	5S-HETE	Not Approved		2.3729
AMPD2	5-OXO-12-HETE	Not Approved		4.7458
AMPD2	5-(6-CHLORO-2-HEXYL-1H-INDOL-1-YL)-5-OXO-VALERIC ACID	Not Approved		4.7458
AMPD2	5-OXO-ETE	Not Approved		1.58193
AMPD2	5-OXO-15-HETE	Not Approved		4.7458
MAFK	RIFAMPIN	Approved		3.72884
SLC4A1	METOPROLOL	Approved	Anti-Arrhythmia Agents; Antihypertensive Agents,antihypertensive agent	4.01568
SLC4A1	ATENOLOL	Approved	Anti-Arrhythmia Agents; Antihypertensive Agents	1.45011
ARAP1	ATENOLOL	Approved	Anti-Arrhythmia Agents; Antihypertensive Agents	2.90021
SELP	CRIZANLIZUMAB	Approved	for treatment of sickle-cell disease	9.4916
SELP	SELECTIN P LIGAND	Not Approved		4.7458
SELP	RIVIPANSEL	Not Approved	for treatment of sickle-cell disease	7.90967
SELP	BIMOSIAMOSE	Not Approved	antipsoriatic,antiinflammatory agent	4.7458
SELP	RPSGL-IG	Not Approved	anticoagulant	9.4916
SELP	CRIZANLIZUMAB	Not Approved		4.7458
SELP	INCLACUMAB	Not Approved		2.3729
SELP	INCLACUMAB	Not Approved		4.7458
SELP	CY-1503	Not Approved		2.3729
SELP	PSI-697	Not Approved		4.7458
SELP	RG-1512	Not Approved		4.7458
ACADM	VALSARTAN	Approved	antihypertensive agent	0.561331
ACADM	[SAR1,ILE8]ANG-II	Not Approved		1.68399
ACADM	OLMESARTAN MEDOXOMIL	Approved	for treatment of glaucoma,antihypertensive agent	0.420998
ACADM	LOSARTAN POTASSIUM	Approved	Antihypertensive Agents	0.15309
ACADM	COMPOUND 1 [PMID: 28379944]	Not Approved		0.841997
ACADM	IRBESARTAN	Approved	antihypertensive agent	0.210499
ACADM	ANGIOTENSIN A	Not Approved		0.841997
ACADM	TRV-120027	Not Approved		0.841997
ACADM	CANDESARTAN CILEXETIL	Approved	antihypertensive agent	0.112266
ACADM	SPARSENTAN	Approved	antihypertensive agent	0.336799
ACADM	LY301875	Not Approved		1.68399
ACADM	5-BUTYL-METHYL IMMIDAZOLE CARBOXYLATE 30	Not Approved		1.68399
ACADM	TELMISARTAN	Approved	antihypertensive agent	0.15309
ACADM	N,N`-BIS-ALKYL BUTYLIMMIDAZOLE 12B	Not Approved		1.68399
ACADM	TASOSARTAN	Not Approved	Antihypertensive Agents	0.841997
ACADM	LY303336	Not Approved		1.68399
ACADM	TRV023	Not Approved		1.68399
ACADM	[SAR1,ALA8]ANG-II	Not Approved		1.68399
ACADM	TRV026	Not Approved		1.68399
ACADM	L-163,101	Not Approved		1.68399
ACADM	ANGIOTENSIN II	Approved		0.420998
ACADM	AZILSARTAN MEDOXOMIL	Approved	antihypertensive agent	0.841997
ACADM	EXP3174	Not Approved		1.68399
ACADM	L-162,313	Not Approved		0.18711
ACADM	[SAR1,GLY4,GLY8]ANG-II	Not Approved		1.68399
ACADM	COMPOUND 2 [PMID: 28379944]	Not Approved		0.841997
ACADM	ANGIOTENSIN III	Not Approved		0.841997
ACADM	ANGIOTENSIN IV	Not Approved		1.68399
ACADM	THERAPEUTIC HORMONE	Not Approved		0.0765452
ACADM	EPROSARTAN	Approved	Antihypertensive Agents	0.841997
ACADM	[SAR1,ILE4,ILE8]ANG-II	Not Approved		1.68399
NKX3-2	PHENYTOIN SODIUM	Approved	Anticonvulsants	0.112995
NKX3-2	ATX-II	Not Approved		0.790967
NKX3-2	FUNAPIDE	Not Approved	analgesic	0.790967
NKX3-2	GNE-131	Not Approved		0.94916
NKX3-2	BC-III	Not Approved		0.790967
NKX3-2	HUWENTOXIN IV	Not Approved		4.7458
NKX3-2	XPC-5462	Not Approved		2.3729
NKX3-2	GNE-616	Not Approved		0.677971
NKX3-2	AFT-II	Not Approved		0.790967
NKX3-2	RELUTRIGINE	Not Approved		1.18645
NKX3-2	PROTOXIN II	Not Approved		2.3729
GLRA1	ISOFLURANE	Approved	Inhalation,Anesthetics	0.148588
GLRA1	PMBA	Not Approved		0.767703
GLRA1	GINKGOLIDE X	Not Approved		0.511802
GLRA1	THIOCOLCHICOSIDE	Not Approved		0.383851
GLRA1	GINKGOLIDE B	Not Approved		0.383851
GLRA1	LIGELIZUMAB	Not Approved		1.53541
GLRA1	PICROTOXININ	Not Approved		0.255901
GLRA1	HALOTHANE	Approved	Inhalation,Anesthetics	0.0426502
GLRA1	(12E,20Z,18S)-8-HYDROXYVARIABILIN	Not Approved		1.53541
GLRA1	METHOXYFLURANE	Approved	Inhalation,Anesthetics	0.0697912
GLRA1	CYANOTRIPHENYLBORATE	Not Approved		0.767703
GLRA1	BILOBALIDE	Not Approved		0.511802
GLRA1	NIFEDIPINE	Approved	Antianginal Agents; Vasodilator Agents	0.027418
GLRA1	STRYCHNINE	Not Approved		0.12795
GLRA1	ZN2+	Not Approved		0.0697912
GLRA1	TROPISETRON	Approved		0.10236
GLRA1	YH35324	Not Approved		1.53541
GLRA1	H+	Not Approved		0.118108
GLRA1	COLCHICINE	Approved	for treatment of gout	0.029527
GLRA1	WIN55212-2	Not Approved		0.146229
GLRA1	QUILIZUMAB	Not Approved		1.53541
GLRA1	PICROTOXIN	Not Approved		0.0667568
GLRA1	CU2+	Not Approved		0.307081
GLRA1	PICROTIN	Not Approved		0.383851
GLRA1	HU-210	Not Approved		0.658031
GLRA1	ANANDAMIDE	Not Approved		0.0959629
GLRA1	SEVOFLURANE	Approved	Inhalation,Anesthetics	0.124492
GLRA1	DRONABINOL	Approved	Antiemetics,for treatment of restlegs legs syndrome,neuropathic pain,analgesic,appetite stimulant	0.090318
GLRA1	PREGNENOLONE SULPHATE	Not Approved		0.307081
GLRA1	DESFLURANE	Approved	inhalation anesthetics	0.153541
GLRA1	OMALIZUMAB	Approved	antiasthmatic agent	0.383851
GLRA1	ONTERNABEZ	Not Approved		0.921244
GLRA1	ENFLURANE	Approved	Inhalation,Anesthetics	0.148588
GLRA1	D-SERINE	Not Approved		0.767703
PDE4D	CILOMILAST	Not Approved		0.310737
PDE4D	TRANIMILAST	Not Approved		0.310737
PDE4D	RESVERATROL	Approved	antineoplastic agent,antidiabetic,for treatment of herpes simplex virus 1	0.0253663
PDE4D	DIFAMILAST	Not Approved		0.24859
PDE4D	MK-0873	Not Approved		0.621474
PDE4D	REVAMILAST	Not Approved		0.497179
PDE4D	THEOPHYLLINE	Approved	bronchodilator	0.0460351
PDE4D	DYPHYLLINE	Approved	Bronchodilator Agents; Vasodilator Agents	0.532692
PDE4D	IBUDILAST	Approved	neuroprotectant	0.0776842
PDE4D	HT-0712	Not Approved		0.621474
PDE4D	ENSIFENTRINE	Approved	bronchodilator	0.207158
PDE4D	LIRIMILAST	Not Approved		0.414316
PDE4D	OXTRIPHYLLINE	Approved		0.124295
PDE4D	DROTAVERIN	Not Approved		0.310737
PDE4D	TOFIMILAST	Not Approved		0.621474
PDE4D	THEOPHYLLINE SODIUM GLYCINATE	Approved		0.124295
PDE4D	DIPYRIDAMOLE	Approved	antithrombotic,anticoagulant	0.0221955
PDE4D	GSK-356278	Not Approved		0.414316
PDE4D	APREMILAST	Approved	antipsoriatic,DMARD,antiinflammatory agent	0.124295
PDE4D	ETAZOLATE	Not Approved	for treatment of alzheimer's disease	0.0776842
PDE4D	OGLEMILAST	Not Approved	antiasthmatic agent	0.932211
PDE4D	ZATOLMILAST	Not Approved		1.24295
PDE4D	TETOMILAST	Not Approved		0.310737
PDE4D	ROLIPRAM	Not Approved		0.24859
PDE4D	DENBUFYLLINE	Not Approved		0.414316
PDE4D	LOTAMILAST	Not Approved		0.310737
PDE4D	PENTOXIFYLLINE	Approved	for treatment of amyotrophic lateral sclerosis (ALS)	0.0355128
PDE4D	HT-0712	Not Approved		0.414316
PDE4D	AMLEXANOX	Approved		0.0956114
PDE4D	AMINOPHYLLINE	Approved		0.124295
PDE4D	CRISABOROLE	Approved	antipsoriatic,antiinflammatory agent	0.177564
PDE4D	ROFLUMILAST	Approved	for treatment of chronic obstructive pulmonary disorder (COPD)	0.207158
PDE4D	PICLAMILAST	Not Approved		0.310737
PDE4D	PAPAVERINE	Approved	Antispasmodics; Anti-impotence Agents; Vasodilator Agents	0.0690526
PDE4D	GSK-256066	Not Approved		0.310737
PDE4D	DIURETIC	Not Approved		0.207158
PDE4D	BPN14770	Not Approved		0.621474
PDE4D	FLAVOXATE HYDROCHLORIDE	Approved		0.155368
PDE4D	SELECTIVE CYTOKINE INHIBITORY DRUG CC-1088	Not Approved		0.310737
PDE4D	DOVRAMILAST	Not Approved		0.310737
PDE4D	QUETIAPINE FUMARATE	Approved	antidepressant,antipsychotic agent	0.0690526
PDE4D	RONOMILAST	Not Approved	antiinflammatory agent	0.414316
SLC9A9	REMIFENTANIL HYDROCHLORIDE	Approved	analgesic	8.70063
SLC9A9	FENTANYL CITRATE	Approved	adjuvant to anesthesia,opioid,analgesic	1.74013
SNX9	METOPROLOL	Approved	Anti-Arrhythmia Agents; Antihypertensive Agents,antihypertensive agent	4.01568
SNX9	ATENOLOL	Approved	Anti-Arrhythmia Agents; Antihypertensive Agents	1.45011
F13A1	CLOPIDOGREL	Approved	antithrombotic,antiplatelet agent	0.994358
F13A1	FACTOR XIII, HUMAN	Approved		17.4013
F13A1	ASPIRIN	Approved	NSAID	0.58656
IMPDH2	MYCOPHENOLATE	Approved	immunosuppressant	2.61019
IMPDH2	MYCOPHENOLATE MOFETIL	Approved	immunosuppressant	1.30509
IMPDH2	MIZORIBINE	Not Approved		1.30509
IMPDH2	CHEMBL:CHEMBL1683024	Not Approved		10.4408
IMPDH2	MYCOPHENOLATE MOFETIL HYDROCHLORIDE	Approved		2.61019
IMPDH2	THIOGUANINE	Approved		0.158193
IMPDH2	CYCLOSPORINE	Approved	immunosuppressant,opthalmological agent	0.420031
IMPDH2	AZATHIOPRINE	Approved		0.274757
IMPDH2	AVN-944	Not Approved	antineoplastic agent	5.22038
IMPDH2	MYCOPHENOLATE SODIUM	Approved		2.61019
CTNND2	COMPOUND 4E [PMID: 35546685]	Not Approved		6.52547
CTNND2	DORAMAPIMOD	Not Approved		1.13487
APOBEC3B	THERAPEUTIC CORTICOSTEROID	Not Approved		2.4859
STK16	HESPERADIN	Not Approved		1.30509
ARSA	SPIROXATRINE	Not Approved		0.217516
ARSA	TRANILAST	Not Approved		0.197742
ARSA	NBQX	Not Approved		0.135947
ARSA	CHEMBL:CHEMBL578741	Not Approved		0.103579
ARSA	INDIRUBIN-3'-MONOXIME	Not Approved		0.114482
ARSA	CEBSULFASE ALFA	Not Approved		2.17516
ARSA	METHYLPHENIDATE HYDROCHLORIDE	Approved	for treatment of ADHD	0.0945721
ARSA	MELEVODOPA	Approved	antiparkinson agent	0.310737
ARSA	MITOXANTRONE	Approved	antineoplastic agent	0.0494354
ARSA	PHLORETIN	Approved		0.135947
ARSA	CHEMBL:CHEMBL1256291	Not Approved		0.197742
ARSA	DECAMETHONIUM	Approved	Muscle Relaxants	0.725053
ARSA	PIRENPERONE	Not Approved		0.54379
ARSA	BENZOXATHIAN	Not Approved		1.08758
ARSA	DNQX	Not Approved		0.435032
ARSA	TBPS	Not Approved		0.114482
ARSA	6-HYDROXYMELATONIN	Not Approved		0.362526
ARSA	3,5-DINITROCATECHOL (OR-486)	Not Approved		0.435032
ARSA	CHEMBL:CHEMBL466465	Not Approved		0.54379
ARSA	GOSSYPOL	Not Approved		0.0453158
ARSA	CHEMBL:CHEMBL64239	Not Approved		0.725053
ARSA	DESIPRAMINE	Approved	Tricyclic,Antidepressive Agents	0.0557733
ARSA	PICROTOXIN	Not Approved		0.0945721
ARSA	PICEATANNOL	Not Approved		0.103579
LRBA	HISTIDINE	Approved		2.17516
LRBA	AJ2-30	Not Approved		17.4013
LRBA	[14C]HISTIDINE	Not Approved		5.80042
PICK1	METHAMPHETAMINE	Approved	neuroprotectant	2.17516
PICK1	TIGILANOL TIGLATE	Not Approved		2.3729
PRKD1	BRYOSTATIN 1	Not Approved	for treatment of alzheimer's disease	0.395483
PRKD1	TIGILANOL TIGLATE	Not Approved		0.431436
PRKD1	MIDOSTAURIN	Approved	antineoplastic agent	0.135594
PRKD1	SOTRASTAURIN	Not Approved		0.0778
PRKD1	CEP-2563 DIHYDROCHLORIDE	Not Approved		0.279165
PRKD1	UCN-01	Not Approved		0.23729
PRKD1	GSK-690693	Not Approved		0.279165
PRKD1	ARGIPRESSIN	Approved	analgesic,Antidiuretic Agents	0.365062
PRKD1	QUERCETIN	Approved		0.0600734
PRKD1	RESVERATROL	Approved	antineoplastic agent,antidiabetic,for treatment of herpes simplex virus 1	0.193706
PRKD1	BRYOSTATIN 1	Not Approved	antineoplastic agent	0.338986
POLI	SLAZINIC ACID	Not Approved		0.0116709
POLI	SCLEROTIORIN	Not Approved		0.0245088
POLI	MYRICETIN	Not Approved		0.00612721
POLI	CHEMBL:CHEMBL1465049	Not Approved		0.0175063
POLI	CHEMBL:CHEMBL592115	Not Approved		0.0816961
POLI	TAXIFOLIN	Not Approved		0.0350126
POLI	CHEMBL:CHEMBL68534	Not Approved		0.0128994
POLI	ERBSTATIN	Not Approved		0.0175063
POLI	HOMIDIUM	Not Approved		0.030636
POLI	CHARTREUSIN	Not Approved		0.0816961
POLI	LAPACHONE	Not Approved		0.00942647
POLI	CHEMBL:CHEMBL600336	Not Approved		0.0222808
POLI	TYRPHOSTIN 25	Not Approved		0.020424
POLI	CHEMBL:CHEMBL146710	Not Approved		0.027232
POLI	DAPHNETIN	Not Approved		0.027232
POLI	TALAROFLAVONE	Not Approved		0.163392
POLI	TETRAIDOFLUORESCEIN	Not Approved		0.027232
POLI	CHEMBL:CHEMBL1567571	Not Approved		0.0163392
POLI	CHEMBL:CHEMBL483206	Not Approved		0.040848
POLI	QUERCETIN	Approved		0.00310238
POLI	DITHIAZANINE	Not Approved		0.040848
POLI	MITOXANTRONE HYDROCHLORIDE	Approved		0.00765901
POLI	CHEMBL:CHEMBL1224755	Not Approved		0.0222808
POLI	PORFIROMYCIN	Not Approved		0.0816961
POLI	FOSFONET	Not Approved		0.0816961
POLI	CHEMBL:CHEMBL56393	Not Approved		0.00875315
POLI	CHEMBL:CHEMBL1172228	Not Approved		0.122544
POLI	PHYSODIC ACID	Not Approved		0.0245088
POLI	PURPUROGALLIN	Not Approved		0.00680801
POLI	9,10-PHENANTHRENEQUINONE	Not Approved		0.00942647
POLI	CHEMBL:CHEMBL1453126	Not Approved		0.020424
POLI	LINOLENIC ACID	Approved		0.0116709
POLI	CHEMBL:CHEMBL494668	Not Approved		0.040848
POLI	IRSOGLADINE MALEATE	Not Approved		0.245088
POLI	CHEMBL:CHEMBL482050	Not Approved		0.020424
POLI	2-METHOXY-1,4-NAPHTHOQUINONE	Not Approved		0.030636
POLI	AMARANTH	Not Approved		0.040848
POLI	QUERCETIN DIHYDRATE	Not Approved		0.0350126
POLI	&ALPHA;-ERGOCRYPTINE	Not Approved		0.0245088
POLI	CHEMBL:CHEMBL119878	Not Approved		0.0350126
POLI	CEFSULODIN SODIUM	Not Approved		0.030636
POLI	MONTELUKAST SODIUM	Approved	antiasthmatic agent	0.0111404
POLI	CHEMBL:CHEMBL599924	Not Approved		0.015318
POLI	ELLIPTECINE	Not Approved		0.00765901
POLI	CHEMBL:CHEMBL19954	Not Approved		0.013616
POLI	NANAOMYCIN	Not Approved		0.0188529
POLI	GOSSYPOL	Not Approved		0.00510601
POLI	TOLONIUM CHLORIDE	Not Approved		0.013616
POLI	PENTAMIDINE ISETHIONATE	Not Approved		0.040848
POLI	PROSTAGLANDIN B1	Not Approved		0.0612721
POLI	CHEMBL:CHEMBL260980	Not Approved		0.163392
POLI	MUCRONULATOL(+/-)	Not Approved		0.245088
POLI	MITOXANTRONE	Approved	antineoplastic agent	0.00557019
POLI	QUINACRINE	Not Approved		0.0245088
POLI	METHYLENE BLUE ANHYDROUS	Approved		0.00662401
POLI	WORTMANNIN	Not Approved		0.00875315
POLI	SULFURETIN	Not Approved		0.015318
POLI	QUERCITRIN	Not Approved		0.0816961
POLI	ROTTLERIN	Not Approved		0.0188529
POLI	CHEMBL:CHEMBL578741	Not Approved		0.0116709
POLI	CHEMBL:CHEMBL299853	Not Approved		0.013616
POLI	3,5-DIIODO-L-TYROSINE	Not Approved		0.030636
POLI	ISOTHYMONIN	Not Approved		0.0245088
POLI	FLUPIRTINE MALEATE	Not Approved		0.0188529
POLI	CHEMBL:CHEMBL477936	Not Approved		0.0350126
POLI	IDARUBICIN	Approved	Antineoplastic Agents	0.00510601
POLI	BENSERAZIDE HYDROCHLORIDE	Not Approved		0.015318
POLI	MASOPROCOL	Approved	prostate cancer,antineoplastic agent	0.00521464
POLI	CHEMBL:CHEMBL578512	Not Approved		0.00845132
POLI	CHEMBL:CHEMBL1256484	Not Approved		0.0612721
POLI	PHENYLSTIBONIC ACID	Not Approved		0.0490177
POLI	CHEMBL:CHEMBL1256813	Not Approved		0.0222808
POLI	SCOULERINE	Not Approved		0.040848
POLI	NAVITOCLAX	Not Approved		0.015318
POLI	PROTOPORPHYRIN	Not Approved		0.00980353
POLI	CHEMBL:CHEMBL521171	Not Approved		0.0612721
POLI	CHEMBL:CHEMBL586163	Not Approved		0.0816961
POLI	CEFOTETAN	Approved		0.027232
POLI	HISPIDIN	Not Approved		0.027232
POLI	CHEMBL:CHEMBL533293	Not Approved		0.0222808
POLI	GW305074X	Not Approved		0.0612721
POLI	PROTOPORPHYRIN DISODIUM	Not Approved		0.0222808
POLI	CHEMBL:CHEMBL124006	Not Approved		0.020424
POLI	AURINTRICARBOXYLIC ACID	Not Approved		0.00790607
POLI	CHEMBL:CHEMBL1364172	Not Approved		0.0490177
POLI	AMENTOFLAVONE	Not Approved		0.030636
POLI	CHEMBL:CHEMBL462314	Not Approved		0.122544
POLI	CHEMBL:CHEMBL525103	Not Approved		0.030636
POLI	LUTEOLIN	Not Approved		0.00765901
POLI	ISOKAEMPFERIDE	Not Approved		0.0222808
POLI	CHEMBL:CHEMBL592124	Not Approved		0.00790607
POLI	SELEGILINE HYDROCHLORIDE	Approved		0.122544
POLI	METHOTREXATE	Approved	DMARD	0.00222808
POLI	EPIRUBICIN HYDROCHLORIDE	Approved		0.0350126
POLI	PINAFIDE	Not Approved		0.020424
POLI	MITONAFIDE	Not Approved		0.030636
POLI	GAMMA-LINOLENIC ACID	Not Approved		0.040848
POLI	CEPHALOCHROMIN	Not Approved		0.0128994
POLI	THUNBERGINOL B	Not Approved		0.0245088
POLI	PICEATANNOL	Not Approved		0.0116709
POLI	CHEMBL:CHEMBL601757	Not Approved		0.010212
POLI	(+)-TAXIFOLIN	Not Approved		0.0612721
POLI	CHEMBL:CHEMBL297304	Not Approved		0.0163392
POLI	CHEMBL:CHEMBL258756	Not Approved		0.0188529
POLI	(+/-)-ERIODICTYOL	Not Approved		0.020424
POLI	AMINACRINE HYDROCHLORIDE	Not Approved		0.0350126
POLI	DEPHOSTATIN	Not Approved		0.00980353
POLI	TYRPHOSTIN B48	Not Approved		0.0128994
POLI	CHEMBL:CHEMBL234338	Not Approved		0.0116709
POLI	STREPTONIGRIN	Not Approved		0.0122544
POLI	CLOZAPINE	Approved	Antipsychotic Agents	0.00252668
POLI	CEPHALOTHIN	Not Approved		0.0245088
POLI	CHEMBL:CHEMBL1310138	Not Approved		0.0222808
POLI	CHEMBL:CHEMBL429095	Not Approved		0.00490177
POLI	QUINACRINE DIHYDROCHLORIDE	Not Approved		0.020424
POLI	CHEMBL:CHEMBL585591	Not Approved		0.010212
POLI	INAMRINONE	Approved	Cardiotonic Agents; Phosphodiesterase Inhibitors	0.0128994
POLI	LAVENDUSTIN B	Not Approved		0.0816961
POLI	CHEMBL:CHEMBL68096	Not Approved		0.027232
POLI	INDIUM CHLORIDE	Not Approved		0.0816961
POLI	METHACYCLINE HYDROCHLORIDE	Approved		0.0175063
POLI	INDIGO	Approved		0.0490177
POLI	4-AMINOPHENOL	Approved		0.030636
POLI	CEFIXIME ANHYDROUS	Approved		0.0222808
POLI	ERGOCORNINE	Not Approved		0.040848
POLI	CHEMBL:CHEMBL505670	Not Approved		0.00700252
POLI	METHYLDOPA ANHYDROUS	Approved	Antihypertensive Agents	0.00790607
POLI	CHEMBL:CHEMBL515505	Not Approved		0.010656
POLI	CEFAMANDOLE SODIUM	Not Approved		0.0175063
POLI	ETHACRYNIC ACID	Approved	Antihypertensive Agents; Diuretics	0.015318
POLI	FENOLDOPAM BROMIDE	Not Approved		0.0490177
POLI	HOMIDIUM BROMIDE	Not Approved		0.00845132
POLI	HAEMATOXYLIN	Not Approved		0.00942647
POLI	CHEMBL:CHEMBL1527	Not Approved		0.040848
POLI	AMPICILLIN (ANHYDROUS)	Approved		0.0222808
POLI	EMODIC ACID	Not Approved		0.020424
POLI	LORNOXICAM	Approved		0.0490177
POLI	EPICATECHIN	Not Approved		0.0188529
POLI	GW7647	Not Approved		0.00816961
POLI	SANGUINARIUM CHLORIDE	Not Approved		0.030636
POLI	EUFLAVINE	Not Approved		0.015318
POLI	DAUNORUBICIN HYDROCHLORIDE	Approved		0.00742692
POLI	SURAMIN HEXASODIUM	Not Approved		0.020424
POLI	LEVODOPA	Approved	antiparkinson agent	0.00680801
POLI	CHEMBL:CHEMBL1534034	Not Approved		0.0245088
POLI	CARMINE	Not Approved		0.020424
POLI	JP1302	Not Approved		0.027232
POLI	FURAMIDINE	Not Approved		0.0490177
POLI	CEFOTIAM HYDROCHLORIDE	Approved		0.040848
POLI	CHEMBL:CHEMBL604321	Not Approved		0.027232
POLI	PROTOAPIGENONE	Not Approved		0.0175063
POLI	CHEMBL:CHEMBL599013	Not Approved		0.0175063
POLI	CHEMBL:CHEMBL136344	Not Approved		0.0350126
POLI	KAEMPHEROL	Not Approved		0.013616
POLI	PENTAMIDINE ISETHIONATE	Approved		0.0350126
POLI	CHEMBL:CHEMBL553503	Not Approved		0.030636
POLI	TYRPHOSTIN 51	Not Approved		0.027232
POLI	HYDROXYSTILBAMIDINE	Not Approved		0.245088
POLI	CHEMBL:CHEMBL592316	Not Approved		0.0350126
POLI	CHALCONE	Not Approved		0.0816961
POLI	SULOCHRIN	Not Approved		0.0816961
POLI	ISOORIENTIN	Not Approved		0.0612721
POLI	CHEMBL:CHEMBL602763	Not Approved		0.0816961
POLI	CHEMBL:CHEMBL579761	Not Approved		0.245088
POLI	STICTIC ACID	Not Approved		0.013616
POLI	PYRONIN Y	Not Approved		0.013616
POLI	CHEMBL:CHEMBL483838	Not Approved		0.122544
POLI	INDOCYANINE GREEN ACID FORM	Approved		0.0245088
POLI	RO31-8220	Not Approved		0.030636
POLI	LAVENDUSTIN C	Not Approved		0.040848
POLI	CHEMBL:CHEMBL67535	Not Approved		0.0128994
POLI	CHEMBL:CHEMBL598663	Not Approved		0.0222808
POLI	4-CHLOROMERCURIBENZOIC ACID	Not Approved		0.00875315
POLI	N-ARACHIDONOYLGLYCINE	Not Approved		0.0128994
POLI	ASTERRIC ACID	Not Approved		0.013616
POLI	ACETOSIDE	Not Approved		0.0816961
POLI	CATECHOL	Not Approved		0.0111404
POLI	MORIN	Not Approved		0.0128994
POLI	FAGARONINE	Not Approved		0.040848
POLI	CHEMBL:CHEMBL478754	Not Approved		0.0490177
POLI	DEOXYVASICINONE	Not Approved		0.0222808
POLI	EUPAFOLIN	Not Approved		0.015318
POLI	GALUTEOLIN	Not Approved		0.0490177
POLI	ISOVELLERAL	Not Approved		0.015318
POLI	CHEMBL:CHEMBL1622802	Not Approved		0.0816961
POLI	3-HYDROXYANTHRANILIC ACID	Not Approved		0.040848
POLI	AROTINOID ACID	Not Approved		0.014417
POLI	AMINOQUINOL	Not Approved		0.122544
POLI	3-O-METHYLQUERCETIN	Not Approved		0.0163392
POLI	CHLOROTHALONIL	Not Approved		0.020424
POLI	CRYPTOTANSHINONE	Not Approved		0.0175063
POLI	SALIRASIB	Not Approved		0.0222808
POLI	PURPURIN	Not Approved		0.0116709
POLI	CEPHAPIRIN SODIUM	Approved		0.0188529
POLI	HYCANTHONE	Not Approved		0.0128994
POLI	CHEMBL:CHEMBL1601846	Not Approved		0.010656
POLI	ELLAGIC ACID	Not Approved		0.00875315
POLI	RHEIN	Not Approved		0.0111404
POLI	TRANSPLATIN	Not Approved		0.0350126
POLI	CHEMBL:CHEMBL515252	Not Approved		0.0175063
POLI	CHEMBL:CHEMBL512908	Not Approved		0.040848
POLI	NOREPINEPHRINE	Approved	Antihypotensive Agents; Vasoconstrictor Agents	0.00765901
POLI	CHEMBL:CHEMBL1257092	Not Approved		0.0350126
POLI	CHEMBL:CHEMBL522983	Not Approved		0.0222808
POLI	DAPHNORIN	Not Approved		0.0350126
POLI	CHEMBL:CHEMBL523200	Not Approved		0.014417
POLI	CHEMBL:CHEMBL211670	Not Approved		0.0188529
POLI	CEFOTAXIME SODIUM	Approved		0.0163392
POLI	SB-415286	Not Approved		0.0122544
POLI	CEFUROXIME SODIUM	Approved		0.0612721
POLI	PYROGALLOL RED	Not Approved		0.00980353
POLI	HYDROXYZINE PAMOATE	Approved		0.0245088
POLI	APOMORPHINE HYDROCHLORIDE HEMIHYDRATE	Not Approved		0.013616
NOX4	SETANAXIB	Not Approved		78.3057
RPS9	DORLIMOMAB ARITOX	Not Approved		0.130509
RPS9	MT-3724	Not Approved		0.128898
RPS9	CYCLOHEXIMIDE	Not Approved		0.109903
RPS9	EXALUREN	Not Approved		0.130509
RPS9	ATALUREN	Approved		0.127326
IL31RA	NEMOLIZUMAB	Approved		26.1019
IL31RA	NEMOLIZUMAB	Not Approved		26.1019
GNA12	AK198	Not Approved		7.45769
GNA12	ZENARESTAT	Not Approved		7.45769
GNA12	ZOPOLRESTAT	Not Approved		7.45769
GNA12	TOLRESTAT	Approved		2.4859
GNA12	GOVORESTAT	Not Approved		7.45769
GNA12	LIDORESTAT ANHYDROUS	Not Approved		7.45769
GNA12	SORBINIL	Not Approved		1.49154
POLR2A	CHEMBL:CHEMBL480328	Not Approved		34.8025
POLR2A	GS-461203	Not Approved		34.8025
POLR2A	TAS-106	Not Approved		5.80042
TANK	ADALIMUMAB	Approved	DMARD,antiinflammatory agent	3.16387
TFR2	PABINAFUSP ALFA	Not Approved		13.0509
TFR2	E2.3	Not Approved		13.0509
GRB10	NAVOXIMOD	Not Approved		13.0509
GRB10	LM10	Not Approved		26.1019
SLC15A1	ACYCLOVIR	Approved		3.48025
SLC15A1	DAUNORUBICIN LIPOSOMAL	Approved	antineoplastic agent	0.229467
SLC15A1	CANNABIDIOL	Approved		2.61019
SLC15A1	[3H]GLYSAR	Not Approved		6.96051
SLC15A1	DOXORUBICIN HYDROCHLORIDE	Approved	antineoplastic agent	0.141091
SCAP	SIMVASTATIN	Approved	antidyslipidaemic agent,anticholesterolaemic agent,antihypertensive agent	1.04408
SCAP	ROSUVASTATIN	Approved	antihypecholesterolemic agent	3.26274
GADD45G	THERAPEUTIC ANDROGEN	Not Approved		6.14162
FXR2	METHYLPHENIDATE HYDROCHLORIDE	Approved	for treatment of ADHD	2.26973
CHKB	RHODAMINE123	Not Approved		2.90021
CHKB	DESIPRAMINE	Approved	Tricyclic,Antidepressive Agents	0.148729
CHKB	QUININE	Approved		0.446186
CHKB	DIPYRIDAMOLE	Approved	antithrombotic,anticoagulant	0.103579
CHKB	DECYNIUM 22	Not Approved		0.252192
CHKB	FLUOXETINE HYDROCHLORIDE	Approved	for treatment of bipolar disorder,for treatment of autism,antidepressant,for treatment of sleep apnea	0.207158
CHKB	CIMETIDINE	Approved	antihistamines,GI Anti-Ulcer Agents	0.414316
CHKB	VERAPAMIL	Approved	antihypertensive agent	0.128898
CHKB	QUINIDINE	Approved	Anti-Arrhythmia Agents	0.290021
GGT7	DAMINOZIDE	Not Approved		17.4013
UGT1A10	DICLOFENAC SODIUM	Approved	for treatment of glaucoma,analgesic,NSAID	0.161622
UGT1A10	ETOPOSIDE	Approved	Antineoplastic Agents	0.0947437
UGT1A10	SN-38	Not Approved		0.196255
UGT1A10	ATORVASTATIN CALCIUM TRIHYDRATE	Approved	anticholesterolaemic agent,antihypecholesterolemic agent	0.0999116
UGT1A10	ALLOPURINOL	Approved	antiuricemic agent,for treatment of gout	0.183171
UGT1A10	MYCOPHENOLATE	Approved	immunosuppressant	0.374668
UGT1A10	OXCARBAZEPINE	Approved	anticonvulsant	0.305285
UGT1A10	FEBUXOSTAT	Approved	for treatment of gout	0.422703
UGT1A10	ACETAMINOPHEN	Approved	analgesic	0.105676
UGT1A10	PHENOBARBITAL	Approved	Anticonvulsants; Hypnotics and Sedatives	0.144609
UGT1A10	KETAMINE HYDROCHLORIDE	Approved	analgesic	0.323243
UGT1A10	AXITINIB	Approved	antineoplastic agent	0.261673
UGT1A10	RISPERIDONE	Approved	Antipsychotic Agents,antipsychotic agent	0.082017
UGT1A10	TROGLITAZONE	Approved		0.211351
UGT1A10	PAREGORIC	Approved	analgesic	0.119459
UGT1A10	ONDANSETRON HYDROCHLORIDE	Approved	for treatment of obsessive compulsive disorder (OCD),antiemetic,for treatment of sleep apnea	0.289218
UGT1A10	ANTINEOPLASTIC AGENT	Not Approved		0.39251
UGT1A10	IRINOTECAN HYDROCHLORIDE	Approved	antineoplastic agent	0.130837
UGT1A10	ACETAMINOPHEN GLUCURONIDE	Not Approved		0.499558
PTGS1	APAZONE	Approved		0.212211
PTGS1	MECLOFENAMATE	Approved	NSAID	0.181895
PTGS1	DICLOFENAC SODIUM	Approved	for treatment of glaucoma,analgesic,NSAID	0.0561734
PTGS1	SUPROFEN	Approved	NSAID	0.477474
PTGS1	SALSALATE	Approved	Non-Steroidal,Anti-Inflammatory Agents	0.636632
PTGS1	ESFLURBIPROFEN	Approved		0.159158
PTGS1	KETOROLAC TROMETHAMINE	Approved	antimigraine agent,NSAID	0.238737
PTGS1	ETODOLAC	Approved	for treatment of cancer cachexia,NSAID	0.318316
PTGS1	VB-201	Not Approved	antipsoriatic agent	0.159158
PTGS1	BROMFENAC SODIUM	Approved		0.318316
PTGS1	INDOMETHACIN SODIUM	Approved		0.318316
PTGS1	SULFASALAZINE	Approved	DMARD,antiinflammatory agent	0.0530526
PTGS1	NAPROXEN SODIUM	Approved	NSAID,antimigraine agent	0.112347
PTGS1	GLAFENINE	Approved		0.0909474
PTGS1	LOXOPROFEN	Approved		0.318316
PTGS1	PIRPROFEN	Approved		0.318316
PTGS1	DEXIBUPROFEN	Approved		0.159158
PTGS1	CLOMETACIN	Approved		0.318316
PTGS1	DEXKETOPROFEN	Approved		0.159158
PTGS1	DICLOFENAC ETALHYALURONATE SODIUM	Not Approved		0.318316
PTGS1	NEPAFENAC	Approved	NSAID	0.636632
PTGS1	FLURBIPROFEN SODIUM	Approved		0.318316
PTGS1	E163	Not Approved		0.636632
PTGS1	PHENYLBUTAZONE	Approved	NSAID	0.0454737
PTGS1	MEFENAMIC ACID	Approved	NSAID	0.136421
PTGS1	DIFLUNISAL	Approved	antidiabetic	0.381979
PTGS1	NABUMETONE	Approved	Non-Steroidal,Anti-Inflammatory Agents	0.159158
PTGS1	BENZYDAMINE HYDROCHLORIDE	Approved		0.318316
PTGS1	DERSALAZINE	Not Approved	for treatment of ulcerative colitis,antiinflammatory agent	0.159158
PTGS1	ISOXICAM	Approved		0.318316
PTGS1	MOFEZOLAC	Approved		0.636632
PTGS1	TOLMETIN	Approved	NSAID	0.424421
PTGS1	NAPROXEN ETEMESIL	Not Approved	NSAID	0.636632
PTGS1	INDOMETHACIN	Approved	NSAID	0.0954948
PTGS1	OLSALAZINE SODIUM	Approved		0.159158
PTGS1	KETOPROFEN	Approved	NSAID	0.272842
PTGS1	SULINDAC	Approved	NSAID	0.0909474
PTGS1	CELECOXIB	Approved	NSAID	0.0190039
PTGS1	TOLMETIN SODIUM	Approved		0.212211
PTGS1	DICLOFENAC EPOLAMINE	Approved		0.318316
PTGS1	GINGER ALLERGENIC EXTRACT	Approved		0.636632
PTGS1	FENOPROFEN	Approved	NSAID	0.254653
PTGS1	FENOPROFEN CALCIUM	Approved		0.318316
PTGS1	IBUPROFEN LYSINE	Approved		0.318316
PTGS1	CURCUMIN PYRAZOLE	Not Approved		0.318316
PTGS1	INDOPROFEN	Approved		0.0530526
PTGS1	CLOPIDOGREL	Approved	antithrombotic,antiplatelet agent	0.0545684
PTGS1	ALCLOFENAC	Approved		0.318316
PTGS1	OXYPHENBUTAZONE	Approved		0.0489717
PTGS1	MECLOFENAMATE SODIUM	Approved		0.0909474
PTGS1	FENCLOFENAC	Approved		0.318316
PTGS1	BISMUTH SUBSALICYLATE	Approved		0.159158
PTGS1	OXAPROZIN POTASSIUM	Approved		0.318316
PTGS1	MAVACOXIB	Not Approved		0.318316
PTGS1	OXAPROZIN	Approved	NSAID	0.106105
PTGS1	URSOLIC ACID	Not Approved		0.106105
PTGS1	HYDROCHLOROTHIAZIDE	Approved	antihypertensive agent	0.0276796
PTGS1	TEPOXALIN	Not Approved		0.159158
PTGS1	ROFECOXIB	Approved	NSAID	0.141474
PTGS1	DICLOFENAC POTASSIUM	Approved		0.318316
PTGS1	TENOXICAM	Not Approved	NSAID	0.254653
PTGS1	FLURBIPROFEN	Approved	NSAID,antiinflammatory agent	0.159158
PTGS1	IBUPROFEN, SODIUM SALT	Approved	NSAID	0.114267
PTGS1	BALSALAZIDE DISODIUM	Approved		0.159158
PTGS1	IBUFENAC	Approved		0.212211
PTGS1	BALSALAZIDE	Approved	antiinflammatory agent	0.159158
PTGS1	ANTIVIRAL AGENT	Not Approved		0.141474
PTGS1	ACETAMINOPHEN	Approved	analgesic	0.0612146
PTGS1	ALOXIPRIN	Approved		0.318316
PTGS1	BROMFENAC	Approved	NSAID,opthalmological agent	0.424421
PTGS1	DIPYRONE	Approved		0.127326
PTGS1	NITRIC OXIDE-RELEASING ACETYLSALICYLIC ACID DERIVATIVE	Not Approved	antithrombotic	0.212211
PTGS1	NAPROXCINOD	Not Approved	NSAID	0.212211
PTGS1	SALICYLIC ACID	Approved	Keratolytic Agents	0.424421
PTGS1	PIROXICAM-BETA-CYCLODEXTRIN	Approved	NSAID,antiinflammatory agent	0.0979433
PTGS1	CURCUMIN	Approved		0.0192919
PTGS1	ASPIRIN	Approved	NSAID	0.0357658
PTGS1	LORNOXICAM	Approved		0.127326
PTGS1	BENZYDAMINE	Approved		0.159158
PTGS1	ANTIPYRINE	Approved		0.636632
PTGS1	ACEMETACIN	Approved		0.318316
PTGS1	MESALAMINE	Approved	for treatment of ulcerative proctitis,for treatment of ulcerative colitis,antiinflammatory agent	0.0868134
SYNE2	VINCRISTINE	Approved	antineoplastic agent	1.28898
ARL 3.00	ZD7288	Not Approved		1.49154
ARL 3.00	CILOBRADINE	Not Approved		1.49154
ARL 3.00	ZATEBRADINE	Not Approved		1.86442
ARL 3.00	CS+	Not Approved		0.932211
ARL 3.00	MEL57A	Not Approved		7.45769
ARL 3.00	IVABRADINE	Approved		1.24295
ARL 3.00	EC18	Not Approved		7.45769
RPS2	RECOMBINANT FIBROBLAST GROWTH FACTOR 3	Not Approved		17.4013
RPS2	CYCLOHEXIMIDE	Not Approved		0.0915856
RPS2	MT-3724	Not Approved		0.107415
RPS2	ATALUREN	Approved		0.106105
RPS2	DORLIMOMAB ARITOX	Not Approved		0.108758
RPS2	EXALUREN	Not Approved		0.108758
CD38	ISATUXIMAB	Approved	antineoplastic agent	23.2017
CD38	AMILORIDE	Approved	antihypertensive agent	0.341201
CD38	MEZAGITAMAB	Not Approved		5.80042
CD38	FELZARTAMAB	Not Approved		5.80042
CD38	ANTI-CD38 CAR T CELLS PREPARATION	Not Approved		5.80042
CD38	THROMBIN	Approved	topical tissue sealant,for treatment of hemophilia B,coagulant	0.483369
CD38	HUMAX-IL15	Not Approved		5.80042
CD38	DARATUMUMAB	Approved	antineoplastic agent	8.70063
CD38	FELZARTAMAB	Not Approved		5.80042
ZDHHC3	ASPIRIN	Approved	NSAID	0.39104
ZDHHC3	BENZOSCEPTRIN C	Not Approved		17.4013
ZDHHC3	CLOPIDOGREL	Approved	antithrombotic,antiplatelet agent	0.994358
SCN3A	MEXILETINE HYDROCHLORIDE	Approved		0.0870063
SCN3A	OXCARBAZEPINE	Approved	anticonvulsant	0.0483369
SCN3A	ZONISAMIDE	Approved	anticonvulsant,antipsychotic agent,appetite suppressant	0.0696051
SCN3A	LIDOCAINE	Approved	for treatment of pelvic pain of bladder origin and interstitital cystitis,for treatment of premature ejaculation,anestethic,anesthetic	0.0511802
SCN3A	LACOSAMIDE	Approved	neuropathic pain,analgesic,anticonvulsant	0.0669279
SCN3A	ORPHENADRINE HYDROCHLORIDE	Approved		0.0457928
SCN3A	COCAINE HYDROCHLORIDE	Approved		0.0870063
SCN3A	NKTR-171	Not Approved		0.0870063
SCN3A	INDECAINIDE HYDROCHLORIDE	Approved		0.0870063
SCN3A	ORPHENADRINE CITRATE	Approved		0.0414316
SCN3A	DRONEDARONE HYDROCHLORIDE	Approved		0.054379
SCN3A	ESLICARBAZEPINE ACETATE	Approved		0.0790967
SCN3A	DICHLOROBENZYL ALCOHOL	Approved		0.0870063
SCN3A	ELPETRIGINE	Not Approved		0.0966737
SCN3A	PHENAZOPYRIDINE HYDROCHLORIDE	Approved		0.054379
SCN3A	ETHOTOIN	Approved	Anticonvulsants	0.0870063
SCN3A	PROCAINE HYDROCHLORIDE	Approved		0.0870063
SCN3A	MEPIVACAINE HYDROCHLORIDE	Approved	anestethic	0.054379
SCN3A	PRILOCAINE HYDROCHLORIDE	Approved		0.0790967
SCN3A	QUINIDINE SULFATE	Approved		0.0870063
SCN3A	LIDOCAINE HYDROCHLORIDE	Approved		0.0870063
SCN3A	BENOXINATE HYDROCHLORIDE	Approved		0.0790967
SCN3A	NERISPIRDINE	Not Approved		0.0174013
SCN3A	IRAMPANEL	Not Approved		0.0621474
SCN3A	TOCAINIDE HYDROCHLORIDE	Approved		0.0870063
SCN3A	CHLOROPROCAINE	Approved	Local,Anesthetics	0.0669279
SCN3A	ENCAINIDE HYDROCHLORIDE	Approved		0.0870063
SCN3A	QUINIDINE POLYGALACTURONATE	Approved		0.0870063
SCN3A	CENOBAMATE	Approved		0.0310737
SCN3A	HEXYLCAINE HYDROCHLORIDE	Approved		0.0870063
SCN3A	DYCLONINE HYDROCHLORIDE	Approved		0.054379
SCN3A	PROPAFENONE HYDROCHLORIDE	Approved		0.0621474
SCN3A	DISOPYRAMIDE PHOSPHATE	Approved		0.0790967
SCN3A	TETRACAINE	Approved		0.0790967
SCN3A	RILUZOLE	Approved	for treatment of ALS	0.0378288
SCN3A	TOPIRAMATE	Approved	Anticonvulsants; anti-migraine agents,antimigraine agent,anticonvulsant	0.0197742
SCN3A	TETRODOTOXIN	Not Approved	analgesic	0.0870063
SCN3A	PRILOCAINE	Approved	for treatment of premature ejaculation,anesthetic	0.0790967
SCN3A	ETIDOCAINE HYDROCHLORIDE	Approved		0.0870063
SCN3A	PROPARACAINE HYDROCHLORIDE	Approved		0.0870063
SCN3A	QUINIDINE GLUCONATE	Approved		0.0870063
SCN3A	MEPHENYTOIN	Approved	Anticonvulsants	0.0725053
SCN3A	RALFINAMIDE	Not Approved		0.0435032
SCN3A	LAMOTRIGINE	Approved	anticonvulsant	0.0395483
SCN3A	MERETHOXYLLINE PROCAINE	Approved		0.0870063
SCN3A	ESLICARBAZEPINE	Approved	anticonvulsant	0.0790967
SCN3A	LIDOFLAZINE	Not Approved		0.174013
SCN3A	PHENACEMIDE	Approved	Anticonvulsants	0.0790967
SCN3A	PROPOXYCAINE HYDROCHLORIDE	Approved		0.0870063
SCN3A	ARTICAINE HYDROCHLORIDE	Approved		0.0870063
SCN3A	PRIMIDONE	Approved	Anticonvulsants	0.024859
SCN3A	RUFINAMIDE	Approved		0.0725053
SCN3A	CARBAMAZEPINE	Approved	for treatment of bipolar disorder	0.0177564
SCN3A	EVENAMIDE	Not Approved		0.0870063
SCN3A	MORICIZINE HYDROCHLORIDE	Approved		0.0725053
SCN3A	PHENYTOIN SODIUM	Approved	Anticonvulsants	0.0207158
SCN3A	PROCAINAMIDE HYDROCHLORIDE	Approved		0.0870063
SCN3A	ROPIVACAINE HYDROCHLORIDE	Approved		0.0870063
SCN3A	FOSPHENYTOIN	Approved	anticonvulsant	0.0669279
SCN3A	SAFINAMIDE	Approved	antiparkinson agent	0.0580042
CA1	SULFAMIDE	Not Approved		1.30509
CA1	METHAZOLAMIDE	Approved	Diuretics; Antiglaucoma agents,Antihypertensive Agents	1.04408
CA1	ACETAZOLAMIDE	Approved	Anticonvulsants; Diuretics; antiglaucomic agent	0.745769
CA1	ETHOXZOLAMIDE	Approved	Diuretics; Antiglaucoma agents,Antihypertensive Agents	0.696051
CA1	MEDRONIC ACID	Approved		1.30509
CA1	CURCUMIN	Approved		0.0395483
CA1	CHLOROTHIAZIDE	Approved	Antihypertensive Agents; Diuretics	0.745769
CA1	TRICHLORMETHIAZIDE	Approved	Antihypertensive Agents; Diuretics	0.870063
CA1	PHENOL	Approved		1.95764
CA1	POLMACOXIB	Not Approved	NSAID	2.61019
CA1	ACETAZOLAMIDE SODIUM	Approved		0.652547
CA1	DICHLORPHENAMIDE	Approved	Antiglaucomic Agents	2.08815
CA1	PARABEN	Not Approved		0.652547
CA1	ZONISAMIDE	Approved	anticonvulsant,antipsychotic agent,appetite suppressant	0.104408
CA1	CATECHOL	Not Approved		0.23729
CA1	FERULIC ACID	Approved		0.522038
CA1	LEVETIRACETAM	Approved	anticonvulsant	0.372884
CA1	METHOCARBAMOL	Approved		0.435032
CA1	RESORCINOL	Approved		2.61019
CA1	SULTHIAME	Approved		0.217516
PRIM2	TROXACITABINE	Not Approved		0.725053
PRIM2	FLUDARABINE	Approved	antineoplastic agent	0.255901
PRIM2	CYTARABINE	Approved	antineoplastic agent	0.108758
PRIM2	ASPACYTARABINE	Not Approved		0.790967
PRIM2	GEMCITABINE	Approved	antineoplastic agent	0.0945721
PRIM2	CLOFARABINE	Approved	antineoplastic agent	0.457928
HSPD1	CETRORELIX	Approved	antineoplastic agent	11.6008
HSPD1	DIAPEP-277	Not Approved		17.4013
HSPD1	ATORVASTATIN CALCIUM TRIHYDRATE	Approved	anticholesterolaemic agent,antihypecholesterolemic agent	0.632773
POLD4	CYTARABINE	Approved	antineoplastic agent	0.108758
POLD4	ASPACYTARABINE	Not Approved		0.790967
POLD4	FLUDARABINE	Approved	antineoplastic agent	0.255901
POLD4	TROXACITABINE	Not Approved		0.725053
POLD4	CLOFARABINE	Approved	antineoplastic agent	0.457928
POLD4	GEMCITABINE	Approved	antineoplastic agent	0.0945721
PSMD14	CHEMBL:CHEMBL56542	Not Approved		0.621474
PSMD14	IXAZOMIB CITRATE	Approved	antineoplastic agent	0.0956114
PSMD14	CHEMBL:CHEMBL1346025	Not Approved		1.24295
PSMD14	CHEMBL:CHEMBL1576310	Not Approved		0.338986
PSMD14	CHEMBL:CHEMBL579028	Not Approved		1.86442
PSMD14	RISPERIDONE	Approved	Antipsychotic Agents,antipsychotic agent	0.111309
PSMD14	CHEMBL:CHEMBL1453126	Not Approved		0.310737
PSMD14	BORTEZOMIB D-MANNITOL	Approved		0.0981274
PSMD14	OPROZOMIB	Not Approved	antineoplastic agent	0.0932211
PSMD14	SULFURETIN	Not Approved		0.233053
PSMD14	BORTEZOMIB	Approved	antineoplastic agent	0.175475
PSMD14	TYRPHOSTIN B48	Not Approved		0.196255
PSMD14	CARFILZOMIB	Approved	antineoplastic agent	0.24859
PSMD14	IXAZOMIB	Approved		0.088782
GRB14	INSULIN, REGULAR, HUMAN	Approved	for treatment of diabetic foot ulcers,antidiabetic	0.656652
GRB14	PERENOSTOBART	Not Approved		17.4013
GRB14	PSB-0963	Not Approved		17.4013
CDK1	SELICICLIB	Not Approved	antineoplastic agent	0.13921
CDK1	DINACICLIB	Not Approved		0.435032
CDK1	CENISERTIB	Not Approved	antineoplastic agent	0.0088481
CDK1	RIVICICLIB	Not Approved		0.41763
CDK1	SP-600125	Not Approved		0.0117312
CDK1	GW441756X	Not Approved		0.0160627
CDK1	RONICICLIB	Not Approved		0.111865
CDK1	RGB-286638	Not Approved		0.109903
CDK1	CLOFIBRATE	Approved	Anticholesteremic Agents	0.130509
CDK1	BMS-345541	Not Approved		0.094916
CDK1	CINNARIZINE	Approved	Anti-Allergic Agents	0.189832
CDK1	RG-1530	Not Approved		0.0111072
CDK1	AZD-1080	Not Approved		0.0614162
CDK1	(RS)-ROSCOVITINE	Not Approved		0.0803135
CDK1	RUCAPARIB	Approved		0.0435032
CDK1	ZOTIRACICLIB	Not Approved		0.174013
CDK1	PHA-767491	Not Approved		0.0158193
CDK1	NVP-TAE684	Not Approved		0.0101367
CDK1	MKC-1	Not Approved	antineoplastic agent	0.094916
CDK1	INDIRUBIN-3'-MONOXIME	Not Approved		0.109903
CDK1	PROTUBOXEPIN A	Not Approved		1.04408
CDK1	R547	Not Approved		0.149154
CDK1	FENOFIBRATE MICRONIZED	Approved	anticholesterolaemic agent,antidyslipidaemic agent	0.0803135
CDK1	GO-6976	Not Approved		0.0242808
CDK1	CLOTRIMAZOLE	Approved		0.0564365
CDK1	TAMATINIB	Not Approved		0.0128898
CDK1	AZD5438	Not Approved		0.0435032
CDK1	AT-7519	Not Approved		0.149154
CDK1	SOTRASTAURIN	Not Approved		0.017116
CDK1	CDK1/2/4 INHIBITOR AG-024322	Not Approved		0.348025
CDK1	ALVOCIDIB	Not Approved	antineoplastic agent	0.149154
CDK1	CHEMBL:CHEMBL578061	Not Approved		0.041763
CDK1	ALSTERPAULLONE	Not Approved		0.0200784
CDK1	SNS-314	Not Approved	antineoplastic agent	0.024859
CDK1	LADUVIGLUSIB	Not Approved		0.0696051
CDK1	BAY 61-3606	Not Approved		0.0254653
CDK1	LAUROGUADINE	Not Approved		0.0372884
CDK1	PF-562271	Not Approved		0.00966737
CDK1	SERTRALINE HYDROCHLORIDE	Approved	for treatment of obsessive compulsive disorder (OCD),antidepressant	0.104408
CDK1	KENPAULLONE	Not Approved		0.0217516
CDK1	ROTENONE	Not Approved		0.149154
CDK1	CYC-116	Not Approved		0.0107637
CDK1	PHA-793887	Not Approved		0.0994358
CDK1	LY-2090314	Not Approved		0.0401568
CDK1	WITHAFERIN A	Not Approved		0.174013
CDK1	ARUNCIN B	Not Approved		2.08815
CDK1	MILCICLIB	Not Approved		0.094916
CDK1	AG-24322	Not Approved		0.348025
CDK1	BAY 11-7082	Not Approved		0.174013
CDK1	PATULIN	Not Approved		0.232017
MGLL	ABX-1431	Not Approved		8.70063
MGLL	ELCUBRAGISTAT	Not Approved		8.70063
MGLL	OCTHILINONE	Not Approved		17.4013
MGLL	URB597	Not Approved		3.48025
MGLL	CHEMBL:CHEMBL565711	Not Approved		17.4013
MGLL	CHEMBL:CHEMBL76012	Not Approved		8.70063
CCL18	OZENOXACIN	Approved		1.74013
CCL18	GARENOXACIN MESYLATE	Not Approved		1.74013
CCL18	ALATROFLOXACIN MESYLATE	Approved		1.74013
CCL18	RIFAQUIZINONE	Not Approved		1.74013
CCL18	TROVAFLOXACIN MESYLATE	Approved		0.580042
CCL18	ACORAFLOXACIN	Not Approved		1.74013
CCL18	NORFLOXACIN	Approved		0.435032
CCL18	BESIFLOXACIN HYDROCHLORIDE	Approved		1.74013
CCL18	MOXIFLOXACIN	Approved		0.435032
CCL18	NEMONOXACIN	Not Approved		0.870063
CCL18	SPARFLOXACIN	Approved		0.580042
CCL18	NADIFLOXACIN	Not Approved		1.74013
CCL18	IMMUNOTHERAPEUTIC AGENT	Not Approved		0.348025
CCL18	ZABOFLOXACIN	Not Approved		1.74013
CCL18	PRULIFLOXACIN	Not Approved		0.870063
CCL18	DELAFLOXACIN MEGLUMINE	Approved		1.74013
CCL18	GEMIFLOXACIN MESYLATE	Approved		1.74013
CCL18	CIPROFLOXACIN HYDROCHLORIDE	Approved		1.74013
CCL18	RECOMBINANT MACROPHAGE INFLAMMATORY PROTEIN-1 ALPHA	Not Approved		1.74013
CCL18	GATIFLOXACIN ANHYDROUS	Approved		0.24859
CCL18	GEPOTIDACIN	Not Approved		0.870063
CCL18	SITAFLOXACIN	Not Approved		1.74013
CCL18	PEFLOXACIN	Approved		0.435032
CCL18	PRADOFLOXACIN	Not Approved		1.74013
CCL18	LEVOFLOXACIN ANHYDROUS	Approved		0.290021
CCL18	ZOLIFLODACIN	Not Approved		1.74013
CCL18	FINAFLOXACIN	Approved		1.74013
CCL18	GREPAFLOXACIN HYDROCHLORIDE	Approved		1.74013
CCL18	CIPROFLOXACIN	Approved		0.158193
CCL18	ENOXACIN	Approved		0.580042
MAPK6	SORAFENIB	Approved	antineoplastic agent	0.907892
MTRR	VITAMIN B12	Approved		2.98307
MTRR	FOLIC ACID	Approved		0.870063
MTRR	TEGAFUR	Approved	antineoplastic agent	2.61019
MTRR	LEUCOVORIN CALCIUM	Approved	adjuvant to chemotherapy	0.580042
MTRR	SEVOFLURANE	Approved	Inhalation,Anesthetics	0.564365
MAP3K8	TILPISERTIB	Not Approved		3.48025
MAP3K8	COMPOUND 3 [PMID: 18255300]	Not Approved		10.4408
MAP3K8	COMPOUND 51 [CROSIGNANI ET AL., 2011]	Not Approved		2.61019
MAP3K8	SULFAPHENAZOLE	Approved		1.30509
MAP3K8	VOXELOTOR	Approved		1.74013
AURKC	CENISERTIB	Not Approved	antineoplastic agent	0.0589873
AURKC	DANUSERTIB	Not Approved		1.16008
AURKC	AURORA KINASE INHIBITOR AMG 900	Not Approved		0.870063
AURKC	AURORA B/C KINASE INHIBITOR GSK1070916A	Not Approved		1.74013
AURKC	MK-6592	Not Approved		1.16008
AURKC	AMG-900	Not Approved		1.16008
AURKC	CYC116	Not Approved	antineoplastic agent	0.870063
AURKC	CYC-116	Not Approved		0.0358789
AURKC	TTP-607	Not Approved		1.16008
AURKC	GSK1070916	Not Approved		2.7842
AURKC	BI-847325	Not Approved		0.316387
AURKC	AMG-900	Not Approved		1.30509
AURKC	SNS-314	Not Approved	antineoplastic agent	0.24859
AURKC	ILORASERTIB	Not Approved		0.0600044
AURKC	TOZASERTIB	Not Approved	antineoplastic agent	0.143024
CLEC16A	GLATIRAMER	Approved		14.9154
PBRM1	CDK9 INHIBITOR PRT2527	Not Approved		5.49514
PBRM1	EVEROLIMUS	Approved	immunosuppressant	0.565676
PBRM1	IPILIMUMAB	Approved	antineoplastic agent	0.549514
PBRM1	TRIAZOLAM	Approved	sedative,analgesic	0.166519
PBRM1	ANTI-PD-L1 MONOCLONAL ANTIBODY	Not Approved		0.686892
PBRM1	SUNITINIB	Approved	antineoplastic agent	0.171723
PBRM1	DURVALUMAB	Approved		0.274757
PBRM1	ATEZOLIZUMAB	Approved		0.457928
PBRM1	NIVOLUMAB	Approved	antineoplastic agent	0.422703
PBRM1	MYELOID CELL LEUKEMIA 1 INHIBITOR PRT1419	Not Approved		2.74757
PBRM1	FAVIPIRAVIR	Not Approved		1.37378
PBRM1	PAZOPANIB	Approved	antineoplastic agent	0.0964059
PBRM1	ALPRAZOLAM	Approved	hypnotic,sedative,anxiolytic	0.161622
PBRM1	PEMBROLIZUMAB	Approved		0.0832596
PBRM1	CABOZANTINIB S-MALATE	Approved	antineoplastic agent	0.249779
PBRM1	GSK126	Not Approved		1.37378
PBRM1	APITOLISIB	Not Approved		0.211351
PBRM1	BELZUTIFAN	Approved		1.09903
PBRM1	CTLA-4-TARGETING AGENT	Not Approved		2.74757
ITGA2B	ABCIXIMAB	Approved	anticoagulant	3.62526
ITGA2B	ANGIOGENESIS INHIBITOR	Not Approved		0.725053
ITGA2B	ALTEPLASE	Approved	Thrombolytic agent	0.414316
ITGA2B	ASPIRIN	Approved	NSAID	0.14664
ITGA2B	TADOCIZUMAB	Not Approved		2.17516
ITGA2B	ENOXAPARIN SODIUM	Approved	anticoagulant	2.17516
ITGA2B	THROMBIN	Approved	topical tissue sealant,for treatment of hemophilia B,coagulant	0.54379
ITGA2B	GANTOFIBAN	Not Approved	antiatherosclerotic agent,antithrombotic	2.17516
ITGA2B	TIROFIBAN HYDROCHLORIDE	Approved		2.17516
ITGA2B	ZALUNFIBAN	Not Approved		2.17516
ITGA2B	EPTIFIBATIDE	Approved	antiplatelet agent	3.48025
ITGA2B	TIROFIBAN	Approved	Platelet Aggregation Inhibitors	3.48025
MECOM	THALIDOMIDE	Approved	antineoplastic agent	0.940609
MECOM	OFIRNOFLAST	Not Approved		17.4013
MECOM	COMPOUND 22 [PMID: 20462760]	Not Approved		4.35032
CD248	ONTUXIZUMAB	Not Approved	antineoplastic agent	156.611
RIPK2	OD36	Not Approved		5.22038
RIPK2	PD-169316	Not Approved		0.870063
RIPK2	PONATINIB	Approved	antineoplastic agent	0.200784
RIPK2	PN10	Not Approved		2.61019
RIPK2	SRC KINASE INHIBITOR I	Not Approved		5.22038
RIPK2	RIPK2 INHIBITOR 8	Not Approved		5.22038
RIPK2	SB202190	Not Approved		0.290021
RIPK2	GSK583	Not Approved		5.22038
RIPK2	ZAK INHIBITOR 6P	Not Approved		0.745769
RIPK2	RIPK2 INHIBITOR 5	Not Approved		5.22038
MACROD2	HYDROCODONE	Approved	analgesic	3.26274
MACROD2	OXYCODONE	Approved	analgesic	4.01568
COL18A1	H2O2	Not Approved		0.286834
COL18A1	ASCORBIC ACID	Approved		0.286834
COL18A1	METHOTREXATE	Approved	DMARD	0.0677971
COL18A1	CELECOXIB	Approved	NSAID	0.111309
COL18A1	TAMOXIFEN	Approved	Hormonal,Antineoplastic Agents	0.114734
COL18A1	GLUTAMINE	Approved		0.932211
COL18A1	VITAMIN E	Approved		0.466105
COL18A1	THROMBIN	Approved	topical tissue sealant,for treatment of hemophilia B,coagulant	0.310737
COL18A1	ASPIRIN	Approved	NSAID	0.0837942
COL18A1	HEPARAN SULFATE	Not Approved		0.621474
COL18A1	OCRIPLASMIN	Approved		0.0981274
COL18A1	CAMPTOTHECIN	Approved	antineoplastic agent	0.213077
COL18A1	RECOMBINANT COLONY STIMULATING FACTOR	Not Approved		3.72884
COL18A1	COLLAGENASE CLOSTRIDIUM HISTOLYTICUM	Approved	for treatment of Dupuytren's contracture	0.133173
ACTR2	RECOMBINANT MONOCYTE CHEMOATTRACTANT PROTEIN-1	Not Approved		6.52547
ACTR2	ETOPOSIDE	Approved	Antineoplastic Agents	0.900065
TLE3	PACLITAXEL	Approved	for treatment of peripheral arterial disease (PAD),DMARD,antiinflammatory agent,antineoplastic agent	0.23729
TLE3	DOCETAXEL ANHYDROUS	Approved	antineoplastic agent	0.314481
NSD2	CHEMBL:CHEMBL483206	Not Approved		0.54379
NSD2	CHEMBL:CHEMBL1989853	Not Approved		0.407842
NSD2	CHEMBL:CHEMBL258756	Not Approved		0.25098
NSD2	HOMIDIUM BROMIDE	Not Approved		0.112508
NSD2	CHEMBL:CHEMBL599924	Not Approved		0.203921
NSD2	PYROGALLOL RED	Not Approved		0.130509
NSD2	CHEMBL:CHEMBL1504679	Not Approved		0.25098
NSD2	4-AMINO-[1,2]NAPHTHOQUINONE	Not Approved		1.08758
NSD2	CHEMBL:CHEMBL1493528	Not Approved		0.362526
NSD2	PURPUROGALLIN	Not Approved		0.0906316
NSD2	CHEMBL:CHEMBL364729	Not Approved		1.63137
NSD2	MITOXANTRONE	Approved	antineoplastic agent	0.0741531
NSD2	ACID BLUE 129	Not Approved		0.171723
NSD2	CHEMBL:CHEMBL585502	Not Approved		0.296612
NSD2	CHEMBL:CHEMBL505670	Not Approved		0.0932211
NSD2	CHEMBL:CHEMBL1335833	Not Approved		0.652547
PIK3C2B	BUPARLISIB	Not Approved		0.130509
PIK3C2B	INFIGRATINIB	Approved		0.120842
PIK3C2B	SF1126	Not Approved	antineoplastic agent	0.181263
PIK3C2B	PI-103	Not Approved		0.171723
PIK3C2B	GSK2636771	Not Approved		0.203921
PIK3C2B	GEDATOLISIB	Not Approved		0.120842
PIK3C2B	COPANLISIB	Approved		0.148306
PIK3C2B	PICTILISIB	Not Approved		0.0988708
PIK3C2B	ALPELISIB	Approved		0.0906316
PIK3C2B	DACTOLISIB	Not Approved		0.0679737
PIK3C2B	APITOLISIB	Not Approved		0.12549
PIK3C2B	PF-04691502	Not Approved		0.191926
PIK3C2B	QUERCETIN	Approved		0.0413005
PIK3C2B	VOXTALISIB	Not Approved		0.203921
PIK3C2B	PILARALISIB	Not Approved		0.191926
PIK3C2B	SONOLISIB	Not Approved		0.181263
MYL4	OMECAMTIV MECARBIL	Not Approved	for treatment of heart failure	2.17516
MYL4	MAVACAMTEN	Approved		1.93347
MYL4	DANICAMTIV	Not Approved		2.4859
GNAI2	SARUPARIB	Not Approved		1.30509
GNAI2	CICLOPIROX	Approved		2.61019
GNAI2	COMPOUND 5 [TOMASSI ET AL., 2020]	Not Approved		0.652547
GNAI2	NIRAPARIB	Approved	antineoplastic agent	0.153541
GNAI2	TALAZOPARIB	Approved		0.0932211
GNAI2	ME0328	Not Approved		1.30509
GNAI2	PJ34	Not Approved		0.870063
GNAI2	LERZEPARIB	Not Approved		2.61019
GNAI2	DUAL VEGFR/PARP INHIBITOR 14B	Not Approved		1.30509
GNAI2	AZ1366	Not Approved		0.652547
GNAI2	VENADAPARIB	Not Approved		2.61019
GNAI2	4-[3-(1,4-DIAZEPAN-1-YLCARBONYL)-4-FLUOROBENZYL]PHTHALAZIN-1(2H)-ONE	Not Approved		0.652547
GNAI2	COMPOUND 10B [PMID: 26222319]	Not Approved		1.30509
GNAI2	AZD9574	Not Approved		1.30509
GNAI2	AG14361	Not Approved		1.30509
GNAI2	OLAPARIB	Approved		0.0567433
GNAI2	MC2050	Not Approved		0.652547
GNAI2	PAMIPARIB	Not Approved		0.372884
GNAI2	COMPOUND 9 [LIN ET AL., 2023]	Not Approved		2.61019
GNAI2	RUCAPARIB	Approved		0.108758
FER	TAMATINIB	Not Approved		0.0460351
FER	CENISERTIB	Not Approved	antineoplastic agent	0.0316004
FER	HESPERADIN	Not Approved		0.0932211
FER	CYC-116	Not Approved		0.0384417
FER	CP-547632	Not Approved		0.0847464
FER	LINIFANIB	Not Approved	antineoplastic agent	0.0466105
FER	RG-1530	Not Approved		0.0396685
FER	GW441756X	Not Approved		0.0573668
FER	SP-600125	Not Approved		0.0418971
FER	SOTRASTAURIN	Not Approved		0.0611286
FER	ILORASERTIB	Not Approved		0.0321452
FER	ENTRECTINIB	Approved		0.0654183
FER	ALISERTIB	Not Approved	antineoplastic agent	0.0776842
FER	CEDIRANIB	Not Approved	antineoplastic agent	0.0665865
EDAR	ECTODYSPLASIN A1	Not Approved		52.2038
SPTSSB	COMPOUND 18 [PMID: 32330443]	Not Approved		52.2038
SYK	DASATINIB ANHYDROUS	Approved	antineoplastic agent	0.0196255
SYK	CENISERTIB	Not Approved	antineoplastic agent	0.0126401
SYK	FOSTAMATINIB DISODIUM	Approved		2.98307
SYK	ENTOSPLETINIB	Not Approved		0.745769
SYK	FOSTAMATINIB	Approved	DMARD,antiinflammatory agent	2.98307
SYK	CEDIRANIB	Not Approved	antineoplastic agent	0.0266346
SYK	NVP-TAE684	Not Approved		0.0144809
SYK	ADAVOSERTIB	Not Approved	antineoplastic agent	0.0532692
SYK	RG-1530	Not Approved		0.0158674
SYK	CHEMBL:CHEMBL379975	Not Approved		0.0338986
SYK	ERLOTINIB	Approved	antineoplastic agent	0.0266346
SYK	PRT-2607	Not Approved		1.49154
SYK	CEVIDOPLENIB DIMESYLATE	Not Approved		1.49154
SYK	MIVAVOTINIB CITRATE	Not Approved		2.98307
SYK	CHEMBL:CHEMBL535331	Not Approved		0.165726
SYK	R-112	Not Approved		1.49154
SYK	SOVLEPLENIB	Not Approved		0.745769
SYK	GUSACITINIB	Not Approved		0.298307
SYK	TAMATINIB	Not Approved		0.0552421
SYK	PACLITAXEL	Approved	for treatment of peripheral arterial disease (PAD),DMARD,antiinflammatory agent,antineoplastic agent	0.0135594
SYK	ILORASERTIB	Not Approved		0.0128581
SYK	GSK2646264	Not Approved		0.165726
SYK	GW441756X	Not Approved		0.0229467
SYK	ENTRECTINIB	Approved		0.0261673
SYK	R-348	Not Approved		0.745769
SYK	R-333	Not Approved		0.745769
SYK	PD-0166285	Not Approved		0.0286834
SYK	R-343	Not Approved		1.49154
SYK	CYC-116	Not Approved		0.0153767
SYK	SP-600125	Not Approved		0.0167588
SYK	TAMATINIB	Not Approved		0.497179
SYK	LANRAPLENIB	Not Approved		2.98307
SYK	P505-15	Not Approved	antiinflammatory agent	0.745769
SYK	CERDULATINIB	Not Approved		0.24859
SYK	IMATINIB	Approved	antineoplastic agent	0.0207158
RYR2	RUTHENIUM RED	Not Approved		0.593225
RYR2	MG2+	Not Approved		0.365062
RYR2	CAFFEINE	Approved	Central Nervous System Stimulants	0.128265
RYR2	VK-II-86	Not Approved		4.7458
RYR2	RYANODINE	Not Approved		1.18645
RYR2	SURAMIN	Not Approved		0.124889
RYR2	CA2+	Not Approved		0.118645
RYR2	ADENOSINE TRIPHOSPHATE	Approved		0.279165
RYR2	CERIVASTATIN	Not Approved		1.89832
RYR2	PROCAINE	Approved	Local,Anesthetics	1.18645
RYR2	CARVEDILOL	Approved	cardiovascular agent,for treatment of congestive heart failure	0.182531
PRKAR2B	THEOPHYLLINE	Approved	bronchodilator	3.86695
ART4	(&PLUSMN;)-CIS-2-CAMP	Not Approved		1.33856
ART4	TPMPA	Not Approved		1.33856
ART4	TBPS	Not Approved		0.211351
ART4	ISOGUVACINE	Not Approved		0.446186
ART4	AZA-THIP	Not Approved		1.33856
ART4	ISONIPECOTIC ACID	Not Approved		0.33464
ART4	CIS-3-ACPBPA	Not Approved		1.33856
ART4	[3H]MUSCIMOL	Not Approved		0.446186
ART4	GABOXADOL	Not Approved	hypnotic	0.174595
ART4	PICROTOXIN	Not Approved		0.174595
ART4	TRANS-3-ACPBPA	Not Approved		1.33856
ART4	5-ME-IAA	Not Approved		1.33856
ART4	PIPERIDINE-4-SULPHONIC ACID	Not Approved		0.446186
EEF2K	LAPATINIB	Approved	antineoplastic agent	1.68399
DCBLD1	IRINOTECAN HYDROCHLORIDE	Approved	antineoplastic agent	0.828632
DCBLD1	CISPLATIN	Approved		0.355128
GART	COMPOUND 16 [PMID: 20947351]	Not Approved		1.18645
GART	NEXTURASTAT A	Not Approved		0.593225
GART	TYA-018	Not Approved		1.18645
GART	CUDC-101	Not Approved		0.0988708
GART	ACY-738	Not Approved		0.296612
GART	DACINOSTAT	Not Approved		0.0624447
GART	PELITREXOL	Not Approved		2.3729
GART	RESMINOSTAT	Not Approved	antineoplastic agent	0.0790967
GART	DROXINOSTAT	Not Approved		0.395483
GART	QUISINOSTAT	Not Approved		0.0539295
GART	SANTACRUZAMATE A	Not Approved		0.395483
GART	PANOBINOSTAT	Approved	antineoplastic agent	0.0370766
GART	LOMETREXOL	Not Approved		0.47458
GART	FIMEPINOSTAT	Not Approved		0.0456327
GART	RICOLINOSTAT	Not Approved	antineoplastic agent	0.169493
GART	BAVAROSTAT	Not Approved		1.18645
GART	VORINOSTAT	Approved	antineoplastic agent	0.0211866
GART	KA2507	Not Approved		0.593225
GART	MARBOSTAT-100	Not Approved		0.395483
GART	SS-208	Not Approved		0.197742
GART	J27644	Not Approved		0.395483
GART	ROMIDEPSIN	Approved	antineoplastic agent	0.0423732
GART	TUBACIN	Not Approved		1.18645
GART	PEMETREXED MONOHYDRATE	Approved		0.395483
GART	CHR-3996	Not Approved		0.131828
GART	INHIBITOR M9 [PMID: 38236416]	Not Approved		0.395483
GART	COMPOUND 25AP [PMID: 37796543]	Not Approved		0.131828
GART	MARTINOSTAT	Not Approved		0.197742
GART	TRICHOSTATIN A	Not Approved		0.0439426
GART	SUPRASTAT	Not Approved		0.23729
GART	BML-281	Not Approved		0.197742
GART	CITARINOSTAT	Not Approved		0.197742
GART	COMPOUND 7D [PMID: 19111466]	Not Approved		1.18645
GART	SCRIPTAID	Not Approved		0.131828
GART	BUFEXAMAC	Approved		0.296612
GART	NQN-1	Not Approved		1.18645
GART	TUBASTATIN A	Not Approved		0.197742
GART	BELINOSTAT	Approved	antineoplastic agent	0.0539295
GART	COMPOUND 30 [PMID: 37057760]	Not Approved		0.169493
GART	KA1010	Not Approved		0.107859
GART	GIVINOSTAT	Approved	antiinflammatory agent,antineoplastic agent	0.0659139
GART	PEMETREXED TROMETHAMINE	Approved		0.593225
GART	PEMETREXED DISODIUM	Approved	Antineoplastic Agents,antineoplastic agent	0.136898
GART	COMPOUND 35M [PMID: 36073117]	Not Approved		1.18645
SERPINE1	DIAPLASININ	Not Approved		1.53541
SERPINE1	LEVOTHYROXINE	Approved	hormone replacement	0.191926
SERPINE1	GLYCYRRHETINIC ACID	Approved		0.511802
SERPINE1	RECOMBINANT INTERLEUKIN	Not Approved		0.438687
SERPINE1	THROMBOLYTIC AGENT	Not Approved		3.07081
SERPINE1	ORLISTAT	Approved	antiobesity agent	0.236216
SERPINE1	THR-18	Not Approved		1.53541
SERPINE1	AZATHIOPRINE	Approved		0.0808108
SERPINE1	NIMODIPINE	Approved	Antihypertensive Agents; Vasodilator Agents	0.161622
SERPINE1	NORETHINDRONE ACETATE	Approved		0.511802
SERPINE1	RETINOIC ACID AGENT	Not Approved		0.0990584
SERPINE1	ANTIDEPRESSANT AGENT	Not Approved		0.0590541
SERPINE1	METHYLPREDNISOLONE	Approved	Anti-Inflammatory Agents; Glucocorticoids	0.170601
SERPINE1	URIDINE	Approved		0.383851
SERPINE1	ORAL CONTRACEPTIVE	Not Approved		0.279165
SERPINE1	ARGIPRESSIN	Approved	analgesic,Antidiuretic Agents	0.118108
SERPINE1	ESTROGENS, CONJUGATED (USP)	Approved	Hormone Replacement Agents	0.341201
SERPINE1	TIPLASININ	Not Approved		3.07081
SERPINE1	UROKINASE	Approved	Thrombolytic Agents,thrombolytic agent	0.191926
SERPINE1	RECOMBINANT MONOCYTE CHEMOATTRACTANT PROTEIN-1	Not Approved		0.383851
SERPINE1	DEFIBROTIDE	Approved		1.0236
SERPINE1	HYDROCHLOROTHIAZIDE	Approved	antihypertensive agent	0.0667568
SERPINE1	GM-CSF	Not Approved	vaccine,antineoplastic agent	0.191926
SERPINE1	ARSENIC TRIOXIDE	Approved	antineoplastic agent	0.118108
SERPINE1	CETRORELIX	Approved	antineoplastic agent	1.0236
SERPINE1	CITALOPRAM	Approved	antidepressant,Second-Generation,Antidepressive Agents	0.0877375
SERPINE1	BROXURIDINE	Not Approved		0.255901
SERPINE1	CAPTOPRIL	Approved	Antihypertensive Agents	0.236216
SERPINE1	ALEPLASININ	Not Approved		3.07081
SERPINE1	TINZAPARIN SODIUM	Approved	anticoagulant,Anticoagulants	0.438687
SERPINE1	DEXAMETHASONE	Approved	for treatment of Meniere's disease,glucocorticoid,antiinflammatory agent	0.0361272
SERPINE1	ALITRETINOIN	Approved		0.146229
SERPINE1	EPIRUBICIN	Approved	Antineoplastic Agents	0.0853003
SERPINE1	FLUOXETINE HYDROCHLORIDE	Approved	for treatment of bipolar disorder,for treatment of autism,antidepressant,for treatment of sleep apnea	0.109672
CADM2	DEHYDRATED ALCOHOL	Approved		1.32162
SETD7	EOSIN	Not Approved		17.4013
SETD7	SINEFUNGIN	Not Approved		52.2038
CASP1	ISOBOLDINE	Not Approved		0.33464
CASP1	PEGINTERFERON ALFA-2B	Approved		0.12549
CASP1	CHEMBL:CHEMBL429095	Not Approved		0.0401568
CASP1	PRALNACASAN	Not Approved		1.00392
CASP1	CHEMBL:CHEMBL578512	Not Approved		0.0692358
CASP1	VERMISTATIN	Not Approved		4.01568
CASP1	BERKELEYACETAL C	Not Approved		2.00784
CASP1	BERKELEYACETAL A	Not Approved		2.00784
CASP1	NSC-663284	Not Approved		0.286834
CASP1	JUGLONE	Not Approved		0.100392
CASP1	RIBAVIRIN	Approved		0.105676
CASP1	MESALAMINE	Approved	for treatment of ulcerative proctitis,for treatment of ulcerative colitis,antiinflammatory agent	0.0912654
CASP1	BERKELEYAMIDE C	Not Approved		2.00784
CASP1	BELNACASAN	Not Approved		4.01568
CASP1	CHEMBL:CHEMBL580421	Not Approved		0.182531
CASP1	BERKELEYDIONE	Not Approved		2.00784
CASP1	EMRICASAN	Not Approved		0.154449
CASP1	DIACETYLRHEIN	Approved	antidiabetic	0.223093
CASP1	VX-765	Not Approved	anticonvulsant,antipsoriatic agent	2.00784
CASP1	4-CHLOROMERCURIBENZOIC ACID	Not Approved		0.0717085
CASP1	CHEMBL:CHEMBL415893	Not Approved		4.01568
CASP1	BERKELEYACETAL B	Not Approved		2.00784
CASP1	NIVOCASAN	Not Approved		1.33856
CASP1	GOSSYPOL	Not Approved		0.04183
CASP1	BERKELEYAMIDE B	Not Approved		2.00784
CASP1	BERKELEYTRIONE	Not Approved		2.00784
PDE4C	ROFLUMILAST	Approved	for treatment of chronic obstructive pulmonary disorder (COPD)	0.300022
PDE4C	AMLEXANOX	Approved		0.138472
PDE4C	OXTRIPHYLLINE	Approved		0.180013
PDE4C	DIPYRIDAMOLE	Approved	antithrombotic,anticoagulant	0.0321452
PDE4C	ENSIFENTRINE	Approved	bronchodilator	0.300022
PDE4C	HT-0712	Not Approved		0.450033
PDE4C	OGLEMILAST	Not Approved	antiasthmatic agent	0.450033
PDE4C	ROLIPRAM	Not Approved		0.180013
PDE4C	MK-0873	Not Approved		0.450033
PDE4C	THEOPHYLLINE	Approved	bronchodilator	0.0666715
PDE4C	IBUDILAST	Approved	neuroprotectant	0.225016
PDE4C	THEOPHYLLINE SODIUM GLYCINATE	Approved		0.180013
PDE4C	PENTOXIFYLLINE	Approved	for treatment of amyotrophic lateral sclerosis (ALS)	0.0514323
PDE4C	CRISABOROLE	Approved	antipsoriatic,antiinflammatory agent	0.257162
PDE4C	DROTAVERIN	Not Approved		0.450033
PDE4C	TRANIMILAST	Not Approved		0.450033
PDE4C	DIFAMILAST	Not Approved		0.360026
PDE4C	DOVRAMILAST	Not Approved		0.450033
PDE4C	FLAVOXATE HYDROCHLORIDE	Approved		0.225016
PDE4C	REVAMILAST	Not Approved		0.360026
PDE4C	DYPHYLLINE	Approved	Bronchodilator Agents; Vasodilator Agents	0.771485
PDE4C	LOTAMILAST	Not Approved		0.450033
PDE4C	TOFIMILAST	Not Approved		0.450033
PDE4C	TETOMILAST	Not Approved		0.450033
PDE4C	CILOMILAST	Not Approved		0.450033
PDE4C	APREMILAST	Approved	antipsoriatic,DMARD,antiinflammatory agent	0.180013
PDE4C	AMINOPHYLLINE	Approved		0.180013
PDE4C	GSK-256066	Not Approved		0.450033
PDE4C	ETAZOLATE	Not Approved	for treatment of alzheimer's disease	0.112508
METTL1	PEGINTERFERON ALFA-2A	Approved	Antineoplastic Agents; Immunomodulatory Agents,for treatment of hepatitis B and C	3.60026
TMEFF2	RISPERIDONE	Approved	Antipsychotic Agents,antipsychotic agent	1.55832
GFAP	IMMUNOTOXIN	Not Approved		0.310737
GFAP	SORBITOL	Approved		0.828632
GFAP	LITHIUM	Approved		0.059188
GFAP	GP-120 ANTIGEN	Not Approved		0.191223
GFAP	TYROSINE KINASE INHIBITOR	Not Approved		0.143417
GFAP	PROCARBAZINE HYDROCHLORIDE	Approved		1.24295
GFAP	FADROZOLE	Not Approved		0.310737
GFAP	DEMECOLCINE	Not Approved		0.414316
GFAP	GENISTEIN	Approved		0.0428603
GFAP	NIFEDIPINE	Approved	Antianginal Agents; Vasodilator Agents	0.088782
GFAP	ASPIRIN	Approved	NSAID	0.0279314
GFAP	PIOGLITAZONE HYDROCHLORIDE	Approved	antidiabetic	0.146229
GFAP	MELATONIN	Approved	Hypnotics and Sedatives	0.0857205
GFAP	INTERLEUKIN-11	Approved	thrombopoietic	0.24859
GFAP	ASCORBIC ACID	Approved		0.143417
GFAP	CAFFEINE	Approved	Central Nervous System Stimulants	0.0671864
GFAP	MASOPROCOL	Approved	prostate cancer,antineoplastic agent	0.0528914
GFAP	PERMETHRIN	Approved		0.497179
GFAP	ISOPROTERENOL	Approved	Bronchodilator Agents; Cardiotonic Agents	0.0776842
GFAP	PROGESTERONE	Approved	for reducing the risk of pre-term birth for women with short cervix a mid-pregnancy,for prevention of preterm delivery,for symptomatic treatment of menopausal symptoms,neuroprotectant for stroke victims	0.0421338
GFAP	DRONABINOL	Approved	Antiemetics,for treatment of restlegs legs syndrome,neuropathic pain,analgesic,appetite stimulant	0.146229
GFAP	SODIUM BUTYRATE	Not Approved		0.177564
GFAP	LUTEINIZING HORMONE	Approved		2.4859
GFAP	CAPSAICIN	Approved	analgesic	0.146229
GFAP	DEXTROAMPHETAMINE SULFATE	Approved	for treatment of ADHD,for treatment of cognitive dysfunction	0.196255
GFAP	PROTEASE INHIBITOR	Not Approved		0.124295
GFAP	PRASTERONE	Approved	hormone supplement for increasing bone mineral density in patients with systemic lupus erythematosus	0.138105
GFAP	COLCHICINE	Approved	for treatment of gout	0.0717085
GFAP	FREUND'S ADJUVANT	Not Approved		0.207158
GFAP	HYDROGEN PEROXIDE	Approved		0.124295
GFAP	TCDD	Not Approved		0.0994358
GFAP	PENTOXIFYLLINE	Approved	for treatment of amyotrophic lateral sclerosis (ALS)	0.0710256
GFAP	ANTISENSE OLIGONUCLEOTIDES	Not Approved		0.15066
GFAP	H2O2	Not Approved		0.0956114
GFAP	METHYLNITROSOUREA	Not Approved		0.276211
GFAP	PROPRANOLOL HYDROCHLORIDE	Approved	for treatment of cancer cachexia	0.103579
GFAP	ADENOVIRUS VECTOR	Not Approved		0.177564
GFAP	NIMODIPINE	Approved	Antihypertensive Agents; Vasodilator Agents	0.130837
GFAP	RECOMBINANT HEREGULIN	Not Approved		0.532692
GFAP	METHIMAZOLE	Approved	Antithyroid Agents	0.118376
GFAP	DISULFIRAM	Approved	Alcohol Deterrents	0.0578115
GFAP	STAUROSPORINE	Not Approved		0.088782
DMXL1	ILOMASTAT	Not Approved		2.08815
FSHR	FOLLITROPIN DELTA	Approved		7.45769
FSHR	THYROTROPIN ALFA	Approved	Diagnostic Agents	4.97179
FSHR	UROFOLLITROPIN	Approved	Fertility Agents	26.1019
FSHR	CORIFOLLITROPIN ALFA	Approved	fertility agent	14.9154
FSHR	SURAMIN	Not Approved		0.196255
FSHR	FOLLICLE STIMULATING HORMONE	Approved	Fertility Agents,fertility agent	17.4013
FSHR	CHORIOGONADOTROPIN ALFA	Approved	Fertility Agents	7.45769
SCN1A	TETRACAINE	Approved		0.0741531
SCN1A	PHENACEMIDE	Approved	Anticonvulsants	0.222459
SCN1A	RILUZOLE	Approved	for treatment of ALS	0.0354645
SCN1A	SAFINAMIDE	Approved	antiparkinson agent	0.054379
SCN1A	PHENYTOIN SODIUM	Approved	Anticonvulsants	0.0582632
SCN1A	MEPIVACAINE HYDROCHLORIDE	Approved	anestethic	0.0509803
SCN1A	CHLOROPROCAINE	Approved	Local,Anesthetics	0.062745
SCN1A	ESLICARBAZEPINE ACETATE	Approved		0.0741531
SCN1A	FLUOROURACIL	Approved		0.0140635
SCN1A	LIDOCAINE HYDROCHLORIDE	Approved		0.0815684
SCN1A	ETHOSUXIMIDE	Approved	Anticonvulsants	0.815684
SCN1A	FOSPHENYTOIN	Approved	anticonvulsant	0.062745
SCN1A	DISOPYRAMIDE PHOSPHATE	Approved		0.0741531
SCN1A	RUFINAMIDE	Approved		0.0679737
SCN1A	IRAMPANEL	Not Approved		0.0582632
SCN1A	TOPIRAMATE	Approved	Anticonvulsants; anti-migraine agents,antimigraine agent,anticonvulsant	0.0556148
SCN1A	QUINIDINE SULFATE	Approved		0.0815684
SCN1A	ETIDOCAINE HYDROCHLORIDE	Approved		0.0815684
SCN1A	INDECAINIDE HYDROCHLORIDE	Approved		0.0815684
SCN1A	DYCLONINE HYDROCHLORIDE	Approved		0.0509803
SCN1A	QUINIDINE POLYGALACTURONATE	Approved		0.0815684
SCN1A	ZONISAMIDE	Approved	anticonvulsant,antipsychotic agent,appetite suppressant	0.0978821
SCN1A	LIDOCAINE	Approved	for treatment of pelvic pain of bladder origin and interstitital cystitis,for treatment of premature ejaculation,anestethic,anesthetic	0.0479814
SCN1A	COCAINE HYDROCHLORIDE	Approved		0.0815684
SCN1A	NITRAZEPAM	Not Approved	Anticonvulsants; Hypnotics and Sedatives	0.0776842
SCN1A	RALFINAMIDE	Not Approved		0.0407842
SCN1A	HEXYLCAINE HYDROCHLORIDE	Approved		0.0815684
SCN1A	ORPHENADRINE CITRATE	Approved		0.0388421
SCN1A	PRILOCAINE	Approved	for treatment of premature ejaculation,anesthetic	0.0741531
SCN1A	ENCAINIDE HYDROCHLORIDE	Approved		0.0815684
SCN1A	QUINIDINE GLUCONATE	Approved		0.0815684
SCN1A	CLOBAZAM	Approved	anticonvulsant,anxiolytic	0.185383
SCN1A	TOCAINIDE HYDROCHLORIDE	Approved		0.0815684
SCN1A	PRIMIDONE	Approved	Anticonvulsants	0.0233053
SCN1A	ANTICONVULSANT AGENT	Not Approved		0.108758
SCN1A	TETRODOTOXIN	Not Approved	analgesic	0.0815684
SCN1A	MERETHOXYLLINE PROCAINE	Approved		0.0815684
SCN1A	PROPAFENONE HYDROCHLORIDE	Approved		0.0582632
SCN1A	CENOBAMATE	Approved		0.0291316
SCN1A	LACOSAMIDE	Approved	neuropathic pain,analgesic,anticonvulsant	0.062745
SCN1A	DRONEDARONE HYDROCHLORIDE	Approved		0.0509803
SCN1A	OXCARBAZEPINE	Approved	anticonvulsant	0.0453158
SCN1A	CARBAMAZEPINE	Approved	for treatment of bipolar disorder	0.0166466
SCN1A	NERISPIRDINE	Not Approved		0.0163137
SCN1A	PHENAZOPYRIDINE HYDROCHLORIDE	Approved		0.0509803
SCN1A	LEVETIRACETAM	Approved	anticonvulsant	0.582632
SCN1A	EVENAMIDE	Not Approved		0.0815684
SCN1A	PROPOXYCAINE HYDROCHLORIDE	Approved		0.0815684
SCN1A	ESLICARBAZEPINE	Approved	anticonvulsant	0.0741531
SCN1A	LAMOTRIGINE	Approved	anticonvulsant	0.259536
SCN1A	PROPARACAINE HYDROCHLORIDE	Approved		0.0815684
SCN1A	PROCAINAMIDE HYDROCHLORIDE	Approved		0.0815684
SCN1A	ROPIVACAINE HYDROCHLORIDE	Approved		0.0815684
SCN1A	MORICIZINE HYDROCHLORIDE	Approved		0.0679737
SCN1A	ARTICAINE HYDROCHLORIDE	Approved		0.0815684
SCN1A	PROCAINE HYDROCHLORIDE	Approved		0.0815684
SCN1A	ORPHENADRINE HYDROCHLORIDE	Approved		0.0429308
SCN1A	ETHOTOIN	Approved	Anticonvulsants	0.0815684
SCN1A	MEXILETINE HYDROCHLORIDE	Approved		0.0815684
SCN1A	MEPHENYTOIN	Approved	Anticonvulsants	0.0679737
SCN1A	NKTR-171	Not Approved		0.0815684
SCN1A	DICHLOROBENZYL ALCOHOL	Approved		0.0815684
SCN1A	BENOXINATE HYDROCHLORIDE	Approved		0.0741531
SCN1A	PRILOCAINE HYDROCHLORIDE	Approved		0.0741531
HNRNPAB	TEMELIMAB	Not Approved		52.2038
MMP1	LEFLUNOMIDE	Approved	Antirheumatic Agents	0.435032
MMP1	THERAPEUTIC GLUCOCORTICOID	Not Approved		0.153541
MMP1	COLLAGENASE CLOSTRIDIUM HISTOLYTICUM	Approved	for treatment of Dupuytren's contracture	0.0932211
MMP1	MARIMASTAT	Not Approved	Antineoplastic Agents	0.174013
MMP1	REBIMASTAT	Not Approved		0.435032
MMP1	HYDROCORTISONE BUTYRATE	Approved		0.124295
MMP1	DOXYCYCLINE CALCIUM	Approved		0.652547
MMP1	MEDROXYPROGESTERONE	Approved		0.745769
MMP1	INTERFERON BETA	Approved	antiasthmatic agent,for treatment of multiple sclerosis	1.30509
MMP1	DOXYCYCLINE ANHYDROUS	Approved		0.113487
MMP1	COBALT	Not Approved		0.47458
MMP1	VITAMIN E	Approved		0.489411
MMP1	PENTOSAN POLYSULFATE SODIUM	Not Approved		2.61019
MMP1	LAMIVUDINE	Approved		0.217516
MMP1	SIROLIMUS	Approved	for treatment of wet age-related macular degeneration,immunosuppressant	0.0900065
MMP1	LEUPROLIDE ACETATE	Approved	for treatment of Alzheimer's disease,for treatment of endometriosis,antineoplastic agent	0.522038
MMP1	TYROSINE KINASE INHIBITOR	Not Approved		0.200784
MMP1	RIBAVIRIN	Approved		0.137378
MMP1	TRIAMCINOLONE	Approved	for treatment of diabetic macular edema	0.226973
MMP1	IMMUNOSUPPRESSANT	Not Approved		0.290021
ANXA5	NEUROPEPTIDE Y	Not Approved		0.522038
ANXA5	[D-TRP32]NPY	Not Approved		1.30509
ANXA5	[PP1-17,ALA31,AIB32]NPY (HUMAN)	Not Approved		2.61019
ANXA5	PEPTIDE YY	Not Approved		1.30509
ANXA5	[ALA31,AIB32]NPY (PIG)	Not Approved		0.652547
ANXA5	NPY-(2-36)	Not Approved		1.30509
ANXA5	PYY-(13-36) (MOUSE, RAT, PIG)	Not Approved		1.30509
ANXA5	NPY-(13-36) (PIG)	Not Approved		0.870063
ANXA5	DIANEXIN	Not Approved		2.61019
ANXA5	NPY-(3-36) (PIG)	Not Approved		1.30509
ANXA5	PYY-(3-36)	Not Approved		2.61019
ANXA5	L-152,804	Not Approved		2.61019
ANXA5	PANCREATIC POLYPEPTIDE	Not Approved		1.30509
ANXA5	FMS586	Not Approved		2.61019
ANXA5	[LEU31,PRO34]NPY (PIG)	Not Approved		1.30509
ANXA5	PANCREATIC POLYPEPTIDE	Not Approved		1.30509
ANXA5	DAUNORUBICIN LIPOSOMAL	Approved	antineoplastic agent	0.0573668
ANXA5	[LEU31,PRO34]PYY (HUMAN)	Not Approved		0.870063
ANXA5	LAPACHONE	Not Approved		0.200784
ANXA5	NPY-(18-36) (HUMAN, PIG)	Not Approved		1.30509
ACKR1	AQ-13	Not Approved		26.1019
ACKR1	CHLOROQUINE	Approved		1.63137
ALDH3A2	F2L-[125I]TYR	Not Approved		5.80042
ALDH3A2	ANNEXIN I-(2-26)	Not Approved		1.93347
ALDH3A2	WRWWWW	Not Approved		2.90021
ALDH3A2	F2L	Not Approved		5.80042
ALDH3A2	FMET-MET-TYR-ALA-LEU-PHE	Not Approved		1.93347
ALDH3A2	HP(2-20)	Not Approved		2.90021
ALDH3A2	DISULFIRAM	Approved	Alcohol Deterrents	0.134894
ALDH3A2	WKYMVM	Not Approved		1.93347
ALDH3A2	HUMANIN	Not Approved		2.90021
S100B	ARUNDIC ACID	Not Approved		8.70063
S100B	PHENOTHIAZINE	Not Approved		2.17516
S100B	STREPTOZOCIN	Approved		0.756577
CRP	JNJ1661010	Not Approved		1.08758
CRP	ADALIMUMAB	Approved	DMARD,antiinflammatory agent	0.395483
CRP	LY2077855	Not Approved		6.52547
CRP	OL135	Not Approved		3.26274
CRP	WARFARIN	Approved	Anticoagulants	0.395483
CRP	ASP8477	Not Approved		3.26274
CRP	URB597	Not Approved		1.30509
CRP	ROSUVASTATIN	Approved	antihypecholesterolemic agent	0.54379
KYAT1	CHEMBL:CHEMBL445966	Not Approved		34.8025
KYAT1	TRYPTOPHAN	Approved		4.35032
KYAT1	INDOLE-3-ACETIC ACID	Not Approved		34.8025
SLC25A20	SULCARDINE SULFATE	Not Approved		1.16008
SLC25A20	NISOLDIPINE	Approved	Antihypertensive Agents; Vasodilator Agents	0.204721
SLC25A20	NIMODIPINE	Approved	Antihypertensive Agents; Vasodilator Agents	0.183171
SLC25A20	ISRADIPINE	Approved	Antihypertensive Agents; Vasodilator Agents	0.290021
SLC25A20	LEVOCARNITINE PROPIONATE	Not Approved	for treatment of intermittent claudication	0.435032
SLC25A20	ELPETRIGINE	Not Approved		0.386695
SLC25A20	DIPROTEVERINE	Not Approved		3.48025
SLC25A20	TETRANDRINE	Not Approved		1.16008
SLC25A20	ARVERAPAMIL	Not Approved	for treatment of irritable bowel syndrome	0.348025
SLC25A20	CLEVIDIPINE	Approved	antihypertensive agent	0.497179
SLC25A20	FELODIPINE	Approved	antihypertensive agent	0.204721
SLC25A20	BUDIODARONE	Not Approved	antiarrhytmic agent	0.580042
SLC25A20	BEPRIDIL	Approved	Anti-Arrhythmia Agents; Antihypertensive Agents	0.290021
SLC25A20	NICARDIPINE	Approved	Anti-Arrhythmia Agents; Antihypertensive Agents	0.217516
SLC25A20	NEXOPAMIL	Not Approved		3.48025
P4HTM	DAPRODUSTAT	Approved		5.22038
P4HTM	ROXADUSTAT	Approved	for treatment of anemia	4.35032
MARK3	GW441756X	Not Approved		0.0382445
MARK3	CHEMBL:CHEMBL578061	Not Approved		0.0994358
MARK3	GSK-269962A	Not Approved		0.0564976
MARK3	SOTRASTAURIN	Not Approved		0.0407524
MARK3	CYC-116	Not Approved		0.0256278
MARK3	PF-562271	Not Approved		0.0230175
MARK3	TOZASERTIB	Not Approved	antineoplastic agent	0.0340534
MARK3	GO-6976	Not Approved		0.0578115
MARK3	CP-547632	Not Approved		0.0564976
MARK3	DIMETHYLADENINE	Not Approved		0.276211
MARK3	ALSTERPAULLONE	Not Approved		0.0478057
MARK3	ILORASERTIB	Not Approved		0.0214301
MARK3	NVP-TAE684	Not Approved		0.0241349
MARK3	LY-2090314	Not Approved		0.0956114
MARK3	CBP-501	Not Approved		1.24295
MARK3	CENISERTIB	Not Approved	antineoplastic agent	0.0210669
MARK3	SP-600125	Not Approved		0.0279314
MARK3	KENPAULLONE	Not Approved		0.0517895
MARK3	TAMATINIB	Not Approved		0.0306901
MARK3	JNJ-7706621	Not Approved		0.0451981
MARK3	DOVITINIB	Not Approved	antineoplastic agent	0.0246128
THBD	ALPROSTADIL	Approved	for treatment of sexual dysfunction in women,for treatment of erectile dysfunction	0.756577
THBD	SIMVASTATIN	Approved	antidyslipidaemic agent,anticholesterolaemic agent,antihypertensive agent	0.348025
THBD	CILOSTAZOL	Approved	Platelet Aggregation Inhibitors	1.24295
THBD	GINKGO BILOBA EXTRACT	Approved		3.48025
THBD	LEVOTHYROXINE	Approved	hormone replacement	1.08758
THBD	CURCUMIN	Approved		0.263656
TENM4	CAPECITABINE	Approved		2.04721
VWF	VINCRISTINE	Approved	antineoplastic agent	0.0644491
VWF	METHYLENE BLUE ANHYDROUS	Approved		0.141091
VWF	VITAMIN B6	Approved		0.870063
VWF	EGAPTIVON PEGOL	Not Approved	antithrombotic	5.22038
VWF	TYROSINE KINASE INHIBITOR	Not Approved		0.200784
VWF	MITOMYCIN	Approved		0.217516
VWF	ACETYLCYSTEINE	Approved		0.348025
VWF	RIBAVIRIN	Approved		0.137378
VWF	FACTOR VIII	Approved	for treatment of hemophilia A,coagulant	0.870063
VWF	HEPARIN	Approved	for treatment of cystic fibrosis,for treatment of pelvic pain of bladder origin and interstitital cystitis,antithrombotic,anticoagulant	0.163137
VWF	WARFARIN	Approved	Anticoagulants	0.158193
VWF	TNP-470	Not Approved		2.61019
VWF	STREPTOZOCIN	Approved		0.17023
VWF	PENTOXIFYLLINE	Approved	for treatment of amyotrophic lateral sclerosis (ALS)	0.149154
VWF	HUMAN COAGULATION FACTOR VIII/VON WILLEBRAND FACTOR COMPLEX	Approved		1.30509
VWF	PREDNISONE	Approved	corticosteroid,antiinflammatory agent	0.116008
VWF	THALIDOMIDE	Approved	antineoplastic agent	0.141091
VWF	VONICOG ALFA	Approved		2.61019
VWF	CAPLACIZUMAB	Approved	antithrombotic	7.83057
VWF	PHENYLEPHRINE	Approved	for treatment of incontinence	0.326274
NOX3	LEVOTHYROXINE	Approved	hormone replacement	2.17516
NOX3	PROPYLTHIOURACIL	Approved	Antithyroid Agents	1.74013
NOX3	METHIMAZOLE	Approved	Antithyroid Agents	1.65726
GNL3	EPIRUBICIN	Approved	Antineoplastic Agents	0.966737
GNL3	CYCLOPHOSPHAMIDE ANHYDROUS	Approved		0.429661
GNL3	FLUOROURACIL	Approved		0.300022
MAML3	PERPHENAZINE	Approved	Antipsychotic Agents	4.01568
CHURC1	METHYLPHENIDATE HYDROCHLORIDE	Approved	for treatment of ADHD	2.26973
IL1RL2	IMSIDOLIMAB	Not Approved		8.70063
IL1RL2	SPESOLIMAB	Not Approved		8.70063
IL1RL2	SPESOLIMAB	Approved		8.70063
NDUFA2	NV-128	Not Approved		0.348025
NDUFA2	ME-344	Not Approved		0.341201
NDUFA2	METFORMIN HYDROCHLORIDE	Approved		0.310737
CD5	ZOLIMOMAB ARITOX	Not Approved		5.22038
CD5	DIFFERENTIATION INDUCER	Not Approved		0.94916
CD5	IONOMYCIN	Not Approved		1.16008
CD5	GM-CSF	Not Approved	vaccine,antineoplastic agent	0.652547
CD5	TELIMOMAB ARITOX	Not Approved		5.22038
CD5	TETRADECANOYLPHORBOL ACETATE	Not Approved		0.34046
CD5	DACTINOMYCIN	Approved		0.298307
CD5	HEXAMETHYLENE BISACETAMIDE	Not Approved		1.49154
CD5	RECOMBINANT INTERLEUKIN	Not Approved		1.49154
CD5	INOSITOL	Approved	for treatment of Alzheimer's disease	0.696051
COL6A3	OCRIPLASMIN	Approved		0.343446
COL6A3	ESI-09	Not Approved		6.52547
COL6A3	COLLAGENASE CLOSTRIDIUM HISTOLYTICUM	Approved	for treatment of Dupuytren's contracture	0.466105
COL6A3	HJC 0350	Not Approved		13.0509
MAP3K11	CEP-1347	Not Approved		17.4013
SLFN11	TALAZOPARIB	Approved		0.621474
SLFN11	NIRAPARIB	Approved	antineoplastic agent	1.0236
SLFN11	TEMOZOLOMIDE	Approved		0.828632
APEH	ADP	Not Approved		0.438687
APEH	NADIDE	Not Approved		1.53541
APEH	NAADP	Not Approved		1.53541
APEH	DATP	Not Approved		3.07081
APEH	NF546	Not Approved		3.07081
APEH	URIDINE 5'-TRIPHOSPHATE	Not Approved		0.767703
APEH	BZATP	Not Approved		0.614162
APEH	ATP&GAMMA;S	Not Approved		1.0236
APEH	NF157	Not Approved		3.07081
APEH	2MESATP	Not Approved		0.511802
APEH	VALPROIC ACID	Approved	Anticonvulsants,for treatment of basal cell carcinoma,anticonvulsant	0.107748
APEH	SURAMIN	Not Approved		0.0808108
APEH	AR-C67085	Not Approved		1.53541
APEH	ADENOSINE TRIPHOSPHATE	Approved		0.180636
APEH	NF340	Not Approved		3.07081
APEH	ADP&BETA;S	Not Approved		0.767703
APEH	REACTIVE BLUE-2	Not Approved		0.767703
COX5B	BERBERINE	Not Approved		2.61019
COX5B	TIQ-15	Not Approved		6.52547
COX5B	AJMALICINE	Approved		1.00392
COX5B	COMPOUND 46C [PMID: 29350534]	Not Approved		6.52547
AGAP1	RISPERIDONE	Approved	Antipsychotic Agents,antipsychotic agent	1.55832
IL1B	ASPIRIN	Approved	NSAID	0.0230023
IL1B	MAFOSFAMIDE	Not Approved		0.511802
IL1B	DIACETYLRHEIN	Approved	antidiabetic	0.227468
IL1B	INFLIXIMAB	Approved	DMARD,antiinflammatory agent	0.0990584
IL1B	LANSOPRAZOLE	Approved	Proton pump inhibitor,antiulcer agent	0.0705934
IL1B	TILUDRONIC ACID	Approved	Bisphosphonates	0.682403
IL1B	GEVOKIZUMAB	Not Approved	antidiabetic	3.07081
IL1B	LUTIKIZUMAB	Not Approved		1.0236
IL1B	CELASTROL	Not Approved		0.204721
IL1B	CYTARABINE	Approved	antineoplastic agent	0.0255901
IL1B	RILONACEPT	Approved	DMARD,antiinflammatory agent	0.682403
IL1B	TT-301	Not Approved		2.04721
IL1B	METFORMIN	Approved	antidiabetic	0.0499319
IL1B	ANTICONVULSANT AGENT	Not Approved		0.136481
IL1B	ANTIDEPRESSANT AGENT	Not Approved		0.0393694
IL1B	ACITRETIN	Approved	Keratolytic Agents	0.191926
IL1B	ERYTHROMYCIN	Approved		0.089009
IL1B	ALTEPLASE	Approved	Thrombolytic agent	0.0974861
IL1B	OFLOXACIN	Approved		0.170601
IL1B	PENTOXIFYLLINE	Approved	for treatment of amyotrophic lateral sclerosis (ALS)	0.0584917
IL1B	USTEKINUMAB	Approved	Antipsoriatic Agents,DMARD,antiinflammatory agent	0.10236
IL1B	LITHIUM	Approved		0.048743
IL1B	RALOXIFENE HYDROCHLORIDE	Approved	Hormone Replacement Agents	0.0409442
IL1B	MITOGEN-ACTIVATED PROTEIN KINASE INHIBITOR	Not Approved		0.292458
IL1B	DRUGSATFDA.NDA:008378	Not Approved		0.227468
IL1B	NICARDIPINE	Approved	Anti-Arrhythmia Agents; Antihypertensive Agents	0.12795
IL1B	GLUCOSAMINE	Approved		1.0236
IL1B	BECLOMETHASONE DIPROPIONATE	Approved	glucocorticoid,antiinflammatory agent	0.204721
IL1B	PAREGORIC	Approved	analgesic	0.0445045
IL1B	CEFACLOR ANHYDROUS	Approved		0.146229
IL1B	IBUDILAST	Approved	neuroprotectant	0.0639752
IL1B	MELATONIN	Approved	Hypnotics and Sedatives	0.0705934
IL1B	PENTAMIDINE	Approved		2.04721
IL1B	PRAVASTATIN SODIUM	Approved	anticholesterolaemic agent,antihypecholesterolemic agent	0.0758225
IL1B	VERAPAMIL	Approved	antihypertensive agent	0.0454935
IL1B	THYROGLOBULIN	Approved		0.682403
IL1B	RISEDRONIC ACID	Approved	Bisphosphonates,antiosteoporotic agent	0.409442
IL1B	AUTOANTIGEN	Not Approved		0.682403
IL1B	CDP-484	Not Approved		1.0236
IL1B	ETIDRONIC ACID	Approved		0.146229
IL1B	CHINESE HERBS	Not Approved		0.511802
IL1B	CANAKINUMAB	Approved	DMARD,antiinflammatory agent	2.55901
IL1B	RESVERATROL	Approved	antineoplastic agent,antidiabetic,for treatment of herpes simplex virus 1	0.0417798
IL1B	NIMUSTINE	Not Approved		0.767703
IL1B	FLUTICASONE	Approved	for treatment of symptomatic exophthalmos associated with thyroid-related eye disease,bronchodilator,glucocorticoid,antiinflammatory agent	0.107748
IL1B	GALLIUM NITRATE	Approved		0.146229
IL1B	HYDROQUINONE	Approved		0.120424
IL1B	POLYVALENT VACCINE	Not Approved		2.04721
IL1B	CLODRONIC ACID	Approved	antineoplastic agent	0.18611
IL1B	ECHINACEA PREPARATION	Approved		0.511802
IL1B	HYDROCORTISONE BUTYRATE	Approved		0.048743
SLC12A1	HYDROFLUMETHIAZIDE	Approved	Antihypertensive Agents; Diuretics	3.72884
SLC12A1	CHLORTHALIDONE	Approved	Antihypertensive Agents; Diuretics	1.24295
SLC12A1	FUROSEMIDE	Approved	Antihypertensive Agents; Diuretics	0.828632
SLC12A1	METHYCLOTHIAZIDE	Approved	Antihypertensive Agents; Diuretics	3.72884
SLC12A1	ETHACRYNATE SODIUM	Approved		7.45769
SLC12A1	CHLORMERODRIN	Approved	Antihypertensive Agents; Diuretics	3.72884
SLC12A1	POTASSIUM CHLORIDE	Approved		1.86442
SLC12A1	ETHACRYNIC ACID	Approved	Antihypertensive Agents; Diuretics	0.932211
SLC12A1	BENDROFLUMETHIAZIDE	Approved	Antihypertensive Agents; Diuretics	1.86442
SLC12A1	METOLAZONE	Approved	Antihypertensive Agents; Diuretics	1.86442
SLC12A1	BUMETANIDE	Approved	Antihypertensive Agents; Diuretics	0.828632
SLC12A1	ALDOSTERONE	Not Approved		0.621474
SLC12A1	TRICHLORMETHIAZIDE	Approved	Antihypertensive Agents; Diuretics	1.86442
SLC12A1	TORSEMIDE	Approved	Antihypertensive Agents; Diuretics	1.24295
ATM	AVELUMAB	Approved		0.33464
ATM	BERZOSERTIB	Not Approved		0.223093
ATM	INDISULAM	Not Approved		0.669279
ATM	DURVALUMAB	Approved		0.33464
ATM	EVEROLIMUS	Approved	immunosuppressant	0.0393694
ATM	DITHIAZANINE IODIDE	Not Approved		0.051483
ATM	CHEMBL:CHEMBL601933	Not Approved		0.16732
ATM	PERMETHRIN	Approved		0.133856
ATM	CHEMBL:CHEMBL1519374	Not Approved		0.04183
ATM	ENPIROLINE	Not Approved		0.133856
ATM	ELIMUSERTIB	Not Approved		0.669279
ATM	CERALASERTIB	Not Approved		0.892373
ATM	DOXORUBICIN HYDROCHLORIDE	Approved	antineoplastic agent	0.0135665
ATM	VANDETANIB	Approved	antineoplastic agent	0.0230786
ATM	KU-0060648	Not Approved		0.0956114
ATM	OLAPARIB	Approved		0.378288
ATM	VELIPARIB	Not Approved		0.365062
ATM	PROTOPORPHYRIN DISODIUM	Not Approved		0.0608436
ATM	ABIRATERONE ACETATE	Approved	antineoplastic agent	0.0956114
ATM	ETOPOSIDE	Approved	Antineoplastic Agents	0.0461572
ATM	NIVOLUMAB	Approved	antineoplastic agent	0.051483
ATM	ATR INHIBITOR ART0380	Not Approved		1.33856
ATM	TOLONIUM CHLORIDE	Not Approved		0.0371822
ATM	VENETOCLAX	Approved		0.0608436
ATM	IBRUTINIB	Approved	antineoplastic agent	0.0590541
ATM	TRAMETINIB DIMETHYL SULFOXIDE	Approved	antineoplastic agent	0.01424
ATM	OXALIPLATIN	Approved		0.0528379
ATM	CHEMBL:CHEMBL375673	Not Approved		0.133856
ATM	KU-60019	Not Approved		0.16732
ATM	BENDAMUSTINE	Approved		0.446186
ATM	ENZALUTAMIDE	Approved	antineoplastic agent	0.0836599
ATM	CHEMBL:CHEMBL606460	Not Approved		0.33464
ATM	PREDNISONE	Approved	corticosteroid,antiinflammatory agent	0.0297458
ATM	AZD6482	Not Approved		0.148729
ATM	SCHISANHENOL	Not Approved		0.669279
ATM	PEGYLATED SN-38 CONJUGATE PLX038	Not Approved		1.33856
ATM	E-7820	Not Approved		0.446186
ATM	NAFTIFINE	Approved		0.33464
ATM	NIRAPARIB	Approved	antineoplastic agent	0.118108
ATM	TALAZOPARIB	Approved		0.16732
ATM	TUVUSERTIB	Not Approved		1.33856
ATM	CHEMBL:CHEMBL374632	Not Approved		0.0608436
ATM	CAMONSERTIB	Not Approved		1.00392
ATM	PJ34	Not Approved		0.446186
ATM	ISOVELLERAL	Not Approved		0.04183
ATM	AZD0156	Not Approved		0.223093
ATM	BINIMETINIB	Approved	antineoplastic agent,DMARD,antiinflammatory agent	0.0669279
ATM	HEPTACHLOR	Not Approved		0.223093
ATM	CHEMBL:CHEMBL74852	Not Approved		0.223093
ATM	DIPYRIDAMOLE	Approved	antithrombotic,anticoagulant	0.0119514
ATM	CYCLOPHOSPHAMIDE ANHYDROUS	Approved		0.0165254
ATM	IPILIMUMAB	Approved	antineoplastic agent	0.0892373
ATM	METHYLENE BLUE ANHYDROUS	Approved		0.0180886
ATM	CHEMBL:CHEMBL299853	Not Approved		0.0371822
ATM	CHEMBL:CHEMBL1329443	Not Approved		0.223093
ATM	MITOTANE	Approved		0.0743644
ATM	AZD1390	Not Approved		0.446186
ATM	CISPLATIN	Approved		0.0136588
ATM	PACLITAXEL	Approved	for treatment of peripheral arterial disease (PAD),DMARD,antiinflammatory agent,antineoplastic agent	0.0182531
ATM	STREPTONIGRIN	Not Approved		0.033464
ATM	FLUDARABINE	Approved	antineoplastic agent	0.0393694
ATM	NU-7441	Not Approved		0.223093
ATM	PARP/TANKYRASE INHIBITOR 2X-121	Not Approved		0.401568
ATM	KU-55933	Not Approved		0.446186
ATM	FLUNARIZINE DIHYDROCHLORIDE	Not Approved		0.133856
ATM	PHLORETIN	Approved		0.04183
ATM	FLUOROURACIL	Approved		0.0288483
ATM	LEUCOVORIN CALCIUM	Approved	adjuvant to chemotherapy	0.0371822
ATM	RUCAPARIB	Approved		0.195207
ATM	AZD7648	Not Approved		0.267712
ATM	ATM INHIBITOR M 3541	Not Approved		0.669279
ATM	VALPROIC ACID	Approved	Anticonvulsants,for treatment of basal cell carcinoma,anticonvulsant	0.0234835
ATM	IRINOTECAN HYDROCHLORIDE	Approved	antineoplastic agent	0.0531174
ATM	CHEMBL:CHEMBL578061	Not Approved		0.0267712
ATM	CAPECITABINE	Approved		0.0262463
ATM	ESTRADIOL 3-BENZOATE	Approved		0.0669279
ATM	TEMOZOLOMIDE	Approved		0.127482
ATM	SELUMETINIB	Approved		0.0202812
HTR1E	CHEMBL:CHEMBL604664	Not Approved		2.61019
HTR1E	OLANZAPINE	Approved	for treatment of bipolar disorder,antidepressant,antipsychotic agent	0.137378
HTR1E	ZIMELDINE HYDROCHLORIDE	Approved		0.614162
HTR1E	AMISULPRIDE	Approved	antiemetic,antipsychotic agent	0.401568
HTR1E	DEXFENFLURAMINE HYDROCHLORIDE	Approved		0.614162
COP 1	TOCAINIDE	Approved	Anti-Arrhythmia Agents	5.22038
COP 1	FLECAINIDE ACETATE	Approved	Anti-Arrhythmia Agents	1.04408
COP 1	PROPAFENONE	Approved	antiarrythmic agent	0.94916
COP 1	PROCAINAMIDE	Approved	Anti-Arrhythmia Agents	2.61019
COP 1	QUININE	Approved		0.803135
TLR9	GNKG-168	Not Approved		1.53541
TLR9	AGATOLIMOD SODIUM	Not Approved	antineoplastic agent	3.07081
TLR9	LEFITOLIMOD	Not Approved	antineoplastic agent	4.60622
TLR9	CAVROTOLIMOD	Not Approved		1.53541
TLR9	COBITOLIMOD	Not Approved		1.53541
TLR9	TLR-DIRECTED CATIONIC LIPID-DNA COMPLEX JVRS-100	Not Approved		3.07081
TLR9	CPG 10101	Not Approved	immunostimulant	1.53541
TLR9	TLR AGONIST CADI-05	Not Approved		1.0236
TLR9	EMD-1201081	Not Approved		1.53541
TLR9	BAZLITORAN	Not Approved		0.511802
TLR9	VIDUTOLIMOD	Not Approved		1.53541
TLR9	MICROPARTICLE MDP/BACTERIAL DNA-CONTAINING MIS416	Not Approved		0.767703
TLR9	TILSOTOLIMOD	Not Approved		1.53541
TLR9	HYDROXYCHLOROQUINE SULFATE	Approved		0.767703
TLR9	CHEMBL:CHEMBL505670	Not Approved		0.0438687
TLR9	NELITOLIMOD	Not Approved		3.07081
TLR9	1018 ISS	Not Approved		1.53541
TLR9	CHEMBL:CHEMBL429095	Not Approved		0.0307081
TLR9	ALEXIDINE HYDROCHLORIDE	Not Approved		0.090318
TLR9	CPG OLIGODEOXYNUCLEOTIDE TLR9 AGONIST DV281	Not Approved		1.53541
TLR9	HYDROXYCHLOROQUINE	Approved	antirheumatic agent	0.0853003
TLR9	INFLIXIMAB	Approved	DMARD,antiinflammatory agent	0.0990584
TLR9	ETANERCEPT	Approved	DMARD,antiinflammatory agent	0.118108
TLR9	AGATOLIMOD SODIUM	Approved		1.53541
TLR9	IMO-2055	Not Approved		1.53541
TLR9	CHLOROQUINE	Approved		0.191926
TLR9	ISS-1018	Not Approved	immunostimulant,vaccine,for treatment of hepatitis B	1.53541
TLR9	THIMEROSAL	Approved		0.0667568
TLR9	ADALIMUMAB	Approved	DMARD,antiinflammatory agent	0.0930549
TLR9	TILSOTOLIMOD SODIUM	Not Approved		3.07081
TLR9	DEMETHOXYCURCUMIN	Not Approved		0.255901
TLR9	COBITOLIMOD SODIUM	Not Approved	for treatment of ulcerative colitis,antiinflammatory agent	1.53541
TLR9	LITENIMOD	Not Approved		1.53541
TLR9	CHEMBL:CHEMBL1520346	Not Approved		0.307081
NDUFAB1	NV-128	Not Approved		0.348025
NDUFAB1	METFORMIN HYDROCHLORIDE	Approved		0.310737
NDUFAB1	ME-344	Not Approved		0.341201
RNF112	DEHYDRATED ALCOHOL	Approved		1.32162
CA2	ACETAZOLAMIDE SODIUM	Approved		0.50196
CA2	SULTHIAME	Approved		0.33464
CA2	ACETAZOLAMIDE	Approved	Anticonvulsants; Diuretics; antiglaucomic agent	0.430251
CA2	BRINZOLAMIDE	Approved	Antiglaucomic Agents	1.50588
CA2	ETHINAMATE	Approved		2.00784
CA2	MAFENIDE	Approved		0.50196
CA2	ETHOXZOLAMIDE	Approved	Diuretics; Antiglaucoma agents,Antihypertensive Agents	0.267712
CA2	DORZOLAMIDE HYDROCHLORIDE	Approved		2.00784
CA2	DICHLORPHENAMIDE	Approved	Antiglaucomic Agents	0.803135
CA2	FERULIC ACID	Approved		0.401568
CA2	DORZOLAMIDE	Approved		1.2047
CA2	CHLOROTHIAZIDE	Approved	Antihypertensive Agents; Diuretics	0.860502
CA2	POLMACOXIB	Not Approved	NSAID	1.33856
CA2	PHENOL	Approved		0.50196
CA2	BENZTHIAZIDE	Approved	Antihypertensive Agents; Diuretics	0.50196
CA2	GUAIACOL	Approved		2.00784
CA2	CYCLOTHIAZIDE	Approved	Antihypertensive Agents; Diuretics	0.223093
CA2	TRICHLORMETHIAZIDE	Approved	Antihypertensive Agents; Diuretics	0.669279
CA2	IL-3	Not Approved		0.446186
CA2	EPOETIN ALFA	Approved	for treatment of anemia,Antianemic Agents,for treatment of stroke,erythropoietic agent	0.118108
CA2	COBALT	Not Approved		0.365062
CA2	METHAZOLAMIDE	Approved	Diuretics; Antiglaucoma agents,Antihypertensive Agents	0.200784
CA2	TOPIRAMATE	Approved	Anticonvulsants; anti-migraine agents,antimigraine agent,anticonvulsant	0.136898
CA2	PARABEN	Not Approved		0.50196
CA2	SULFAMIDE	Not Approved		1.00392
CA2	CURCUMIN	Approved		0.0304218
CDH4	ZIPRASIDONE	Approved	antipsychotic agent	3.36799
CDK20	RONICICLIB	Not Approved		0.466105
CDK20	PHA-793887	Not Approved		0.621474
CDK20	AT-7519	Not Approved		0.621474
CDK20	AZD5438	Not Approved		0.54379
RAB5A	RECOMBINANT HEPATOCYTE GROWTH FACTOR	Not Approved		10.4408
UGT1A7	MYCOPHENOLATE	Approved	immunosuppressant	0.279165
UGT1A7	RISPERIDONE	Approved	Antipsychotic Agents,antipsychotic agent	0.091666
UGT1A7	ATORVASTATIN CALCIUM TRIHYDRATE	Approved	anticholesterolaemic agent,antihypecholesterolemic agent	0.111666
UGT1A7	MYCOPHENOLATE MOFETIL	Approved	immunosuppressant	0.383851
UGT1A7	KETAMINE HYDROCHLORIDE	Approved	analgesic	0.361272
UGT1A7	ATAZANAVIR	Approved		0.682403
UGT1A7	FEBUXOSTAT	Approved	for treatment of gout	0.472433
UGT1A7	OXCARBAZEPINE	Approved	anticonvulsant	0.341201
UGT1A7	ONDANSETRON HYDROCHLORIDE	Approved	for treatment of obsessive compulsive disorder (OCD),antiemetic,for treatment of sleep apnea	0.323243
UGT1A7	ACETAMINOPHEN GLUCURONIDE	Not Approved		0.558329
UGT1A7	PAREGORIC	Approved	analgesic	0.133514
UGT1A7	ALLOPURINOL	Approved	antiuricemic agent,for treatment of gout	0.204721
UGT1A7	AXITINIB	Approved	antineoplastic agent	0.292458
UGT1A7	ACETAMINOPHEN	Approved	analgesic	0.118108
UGT1A7	NICOTINE POLACRILEX	Approved	Central Nervous System Stimulants	0.133514
UGT1A7	CURCUMIN	Approved		0.0930549
UGT1A7	RITONAVIR	Approved		0.227468
GSTM1	CURCUMIN	Approved		0.0687797
GSTM1	PREDNISONE	Approved	corticosteroid,antiinflammatory agent	0.100877
GSTM1	ETOPOSIDE	Approved	Antineoplastic Agents	0.0782666
GSTM1	TROGLITAZONE	Approved		0.174595
GSTM1	PACLITAXEL	Approved	for treatment of peripheral arterial disease (PAD),DMARD,antiinflammatory agent,antineoplastic agent	0.0412678
GSTM1	SULFAMETHOXAZOLE / TRIMETHOPRIM	Not Approved		1.51315
GSTM1	DOXORUBICIN HYDROCHLORIDE	Approved	antineoplastic agent	0.030672
GSTM1	ANTICONVULSANT AGENT	Not Approved		0.302631
GSTM1	VINBLASTINE	Approved	Antineoplastic Agents	0.133514
GSTM1	SULFORAPHANE	Not Approved		0.648494
GSTM1	CHLORAMBUCIL	Approved		0.453946
GSTM1	DOCETAXEL ANHYDROUS	Approved	antineoplastic agent	0.0546923
GSTM1	DICUMAROL	Approved	Anticoagulants	0.567433
GSTM1	AZATHIOPRINE	Approved		0.238919
GSTM1	CLOZAPINE	Approved	Antipsychotic Agents	0.0467986
GSTM1	ANTITUBERCULAR AGENT	Not Approved		2.26973
GSTM1	BLEOMYCIN	Approved	antineoplastic agent	0.283716
GSTM1	DACARBAZINE	Approved	Antineoplastic Agents	0.302631
GSTM1	CYCLOPHOSPHAMIDE ANHYDROUS	Approved		0.0840641
GSTM1	NITROGLYCERIN	Approved	for treatment of Raynaud's disease	0.349189
GSTM1	BUSULFAN	Approved		0.238919
GSTM1	IRINOTECAN HYDROCHLORIDE	Approved	antineoplastic agent	0.0720549
GSTM1	METHOTREXATE	Approved	DMARD	0.0412678
DCC	CGS-27023A	Not Approved		1.08758
DCC	CM-352	Not Approved		4.35032
DCC	BATIMASTAT	Not Approved		2.17516
DCC	ILOMASTAT	Not Approved		0.348025
DCC	UK-356618	Not Approved		8.70063
DCC	MARIMASTAT	Not Approved	Antineoplastic Agents	0.580042
PTGFR	CARBOPROST TROMETHAMINE	Approved	Abortifacient Agents	3.72884
PTGFR	BUTAPROST	Not Approved		0.745769
PTGFR	TRAVOPROST	Approved	for treatment of glaucoma	14.9154
PTGFR	AL-12182	Not Approved		3.72884
PTGFR	LATANOPROST	Approved	for treatment of glaucoma	14.9154
PTGFR	TAFLUPROST	Approved		3.72884
PTGFR	DINOPROST TROMETHAMINE	Approved	Abortifacient Agents	1.24295
PTGFR	DINOPROST	Not Approved		0.233053
PTGFR	LAROPIPRANT	Approved	for counteracting niacin-induced flushing	0.414316
PTGFR	DINOPROSTONE	Approved	Abortifacient Agents	0.186442
PTGFR	LATANOPROSTENE BUNOD	Approved	for treatment of glaucoma	5.59326
PTGFR	BIMATOPROST	Approved	antiglaucomic agent	2.79663
PTGFR	SEPETAPROST	Not Approved		2.4859
PTGFR	BIMATOPROST (FREE ACID FORM)	Not Approved		1.86442
EPHA3	BELIZATINIB	Not Approved		0.522038
EPHA3	VANDETANIB	Approved	antineoplastic agent	0.0900065
EPHA3	KB-004	Not Approved		10.4408
EPHA3	IFABOTUZUMAB	Not Approved	antineoplastic agent	10.4408
EPHA3	COMPOUND 1 [WO2012007375]	Not Approved		2.61019
EPHA3	IRAK-1/4 INHIBITOR	Not Approved		2.61019
EPHA3	HESPERADIN	Not Approved		0.130509
EPHA3	TAKINIB	Not Approved		1.30509
EPHA3	COMPOUND 7 [WO2012007375]	Not Approved		2.61019
EPHA3	NACRESERTIB	Not Approved		2.61019
ALG10	GEMCITABINE	Approved	antineoplastic agent	1.13487
RPS3A	ATALUREN	Approved		0.127326
RPS3A	MT-3724	Not Approved		0.128898
RPS3A	CYCLOHEXIMIDE	Not Approved		0.109903
RPS3A	DORLIMOMAB ARITOX	Not Approved		0.130509
RPS3A	EXALUREN	Not Approved		0.130509
PC	HYDROCORTISONE BUTYRATE	Approved		1.24295
PC	AMPHOTERICIN B LIPOSOMAL	Approved		4.01568
ZAP70	TRIDOLGOSIR	Not Approved		17.4013
ZAP70	H2O2	Not Approved		2.00784
RAD51C	SARUPARIB	Not Approved		8.03135
RAD51C	PARP/TANKYRASE INHIBITOR 2X-121	Not Approved		1.60627
RAD51C	RUCAPARIB	Approved		0.33464
RAD51C	VELIPARIB	Not Approved		0.730123
RAD51C	TRASTUZUMAB	Approved	antineoplastic agent	0.297458
RAD51C	OLAPARIB	Approved		0.611081
RAD51C	TALAZOPARIB	Approved		0.430251
RAD51C	CISPLATIN	Approved		0.10927
RAD51C	PACLITAXEL	Approved	for treatment of peripheral arterial disease (PAD),DMARD,antiinflammatory agent,antineoplastic agent	0.0730123
RAD51C	CAMONSERTIB	Not Approved		4.01568
RAD51C	FLUOROURACIL	Approved		0.0692358
RAD51C	NIRAPARIB	Approved	antineoplastic agent	0.472433
RAD51C	ENZALUTAMIDE	Approved	antineoplastic agent	0.50196
ICA1	DESMETRAMADOL	Not Approved		7.45769
ICA1	TRAMADOL	Approved	analgesic	2.17516
NDUFAF2	NV-128	Not Approved		0.348025
NDUFAF2	ME-344	Not Approved		0.341201
NDUFAF2	METFORMIN HYDROCHLORIDE	Approved		0.310737
CHRNA6	POZANICLINE	Not Approved	for treatment of Alzheimer's disease	2.17516
CHRNA6	ECULIZUMAB	Approved	DMARD,antiinflammatory agent	0.790967
CHRNA6	ZILUCOPLAN	Approved		0.966737
CHRNA6	ROZANOLIXIZUMAB	Approved		0.870063
CHRNA6	EFGARTIGIMOD ALFA	Approved		0.966737
CHRNA6	RAVULIZUMAB	Approved		0.966737
PDE6B	PENTOXIFYLLINE	Approved	for treatment of amyotrophic lateral sclerosis (ALS)	0.745769
PDE6B	DIPYRIDAMOLE	Approved	antithrombotic,anticoagulant	0.466105
CTNNA3	ANTIDEPRESSANT AGENT	Not Approved		2.00784
PSCA	MK-4721	Not Approved		13.0509
PSCA	AUTOLOGOUS PROSTATE STEM CELL ANTIGEN-SPECIFIC CAR T CELLS BPX-601	Not Approved		13.0509
PSCA	MK-4721	Not Approved	antineoplastic agent	13.0509
PSCA	ANTI-PSCA MONOCLONAL ANTIBODY AGS-1C4D4	Not Approved	antineoplastic agent	13.0509
STX1B	WARFARIN	Approved	Anticoagulants	6.32773
ARHGAP12	METHYLPHENIDATE HYDROCHLORIDE	Approved	for treatment of ADHD	2.26973
RFPL4B	DESMETRAMADOL	Not Approved		7.45769
RFPL4B	TRAMADOL	Approved	analgesic	2.17516
SLC23A1	ASCORBIC ACID	Approved		2.00784
FMO3	TAMOXIFEN	Approved	Hormonal,Antineoplastic Agents	0.160627
FMO3	OLANZAPINE	Approved	for treatment of bipolar disorder,antidepressant,antipsychotic agent	0.137378
FMO3	ROSUVASTATIN	Approved	antihypecholesterolemic agent	0.435032
FMO3	SULINDAC	Approved	NSAID	0.497179
FMO3	TENELIGLIPTIN	Approved		1.74013
FMO3	CLOPIDOGREL	Approved	antithrombotic,antiplatelet agent	0.298307
FMO3	ANHYDROUS TACROLIMUS	Approved	immunosuppressant	0.372884
FMO3	VORICONAZOLE	Approved		0.870063
FMO3	ITOPRIDE	Not Approved	motilitant	3.48025
FMO3	ARI-3099	Not Approved		2.61019
SGPP1	SONEPCIZUMAB	Not Approved		26.1019
SLC47A2	TETRAMETHYLAMMONIUM	Not Approved		0.966737
SLC47A2	METFORMIN	Approved	antidiabetic	0.424421
SLC47A2	CIMETIDINE	Approved	antihistamines,GI Anti-Ulcer Agents	1.24295
AQP8	ETHINYL ESTRADIOL	Approved	contraceptive	0.127326
AQP8	GRAPIPRANT	Not Approved		0.636632
AQP8	EVATANEPAG	Not Approved		0.636632
AQP8	ILOPROST	Approved	antihypertensive agent	0.106105
AQP8	L902688	Not Approved		1.27326
AQP8	TG11-77	Not Approved		0.424421
AQP8	MK-2894	Not Approved		1.27326
AQP8	CR6086	Not Approved		1.27326
AQP8	DINOPROSTONE	Approved	Abortifacient Agents	0.0636632
AQP8	TCS 2510	Not Approved		1.27326
AQP8	MISOPROSTOL	Approved	labor-inducing agent	0.159158
AQP8	CP734432	Not Approved		1.27326
AQP8	MRE-269	Not Approved		0.424421
AQP8	AH23848	Not Approved		0.636632
AQP8	COMPOUND 47 [PMID: 35640059]	Not Approved		1.27326
AQP8	EPOPROSTENOL	Approved	Antihypertensive Agents; Platelet Aggregation Inhibitors	0.318316
AQP8	TREPROSTINIL	Approved	Antihypertensive Agents; Antithrombotic Agents	0.141474
AQP8	BAY1316957	Not Approved		1.27326
AQP8	17-PHENYL-&OMEGA;-TRINOR-PGE2	Not Approved		0.636632
AQP8	GW 627368	Not Approved		1.27326
AQP8	CICAPROST	Not Approved		0.318316
AQP8	ENPROSTIL	Not Approved		0.318316
AQP8	11-DEOXY-PGE1	Not Approved		1.27326
AQP8	CJ-042794	Not Approved		1.27326
AQP8	MB-28767	Not Approved		0.212211
AQP8	BGC201531	Not Approved	antimigraine agent	0.636632
AQP8	ONO-AE1-329	Not Approved		1.27326
AQP8	BERAPROST	Not Approved	antihypertensive agent	0.318316
AQP8	ER819762	Not Approved		1.27326
AQP8	KMN-159	Not Approved		1.27326
AQP8	ALPROSTADIL	Approved	for treatment of sexual dysfunction in women,for treatment of erectile dysfunction	0.0553593
AQP8	MF 498	Not Approved		1.27326
AQP8	BUTAPROST (FREE ACID FORM)	Not Approved		0.212211
AQP8	ONO-AE3-208	Not Approved		1.27326
AQP8	DINOPROST	Not Approved		0.079579
AQP8	TG6-129	Not Approved		0.318316
AQP8	L-161,982 (EP4A)	Not Approved		0.636632
AQP8	PGD2	Not Approved		0.212211
AQP8	CARBACYCLIN	Not Approved		0.159158
AQP8	U46619	Not Approved		0.141474
AQP8	13,14-DIHYDRO-PGE1	Not Approved		1.27326
TSPAN5	SEROTONIN	Not Approved		14.9154
PPA2	RISPERIDONE	Approved	Antipsychotic Agents,antipsychotic agent	1.55832
IL21R	RIBAVIRIN	Approved		0.915856
IL21R	DENENICOKIN	Not Approved	antineoplastic agent	17.4013
IL21R	PEGINTERFERON ALFA-2B	Approved		1.08758
ADAMTS5	ALDUMASTAT	Not Approved		8.70063
ADAMTS5	AGG-523	Not Approved		17.4013
ADAMTS5	RECOMBINANT TUMOR NECROSIS FACTOR FAMILY PROTEIN	Not Approved		2.32017

### Sheet: Supplementary_Table_6c
Supplementary Table 6c: Gene-Drug interaction for the genes mapped by FUMA to BIPcondSCZ concordant significant loci
gene	drug	regulatory approval	indication	interaction score
RCE1	CHEMBL:CHEMBL1576338	Not Approved		3.72884
RCE1	CHEMBL:CHEMBL1370674	Not Approved		2.4859
RCE1	CHEMBL:CHEMBL486706	Not Approved		0.932211
RCE1	LEVOFLOXACIN ANHYDROUS	Approved		1.24295
RCE1	CHEMBL:CHEMBL512935	Not Approved		7.45769
RCE1	FLUNARIZINE DIHYDROCHLORIDE	Not Approved		1.49154
RCE1	CHEMBL:CHEMBL146525	Not Approved		1.06538
ARG2	CHARYBDOTOXIN	Not Approved		0.497179
ARG2	EBIO	Not Approved		0.621474
ARG2	CHARYBDOTOXIN-GLU32 ANALOG	Not Approved		2.4859
ARG2	SKA-111	Not Approved		2.4859
ARG2	NS6180	Not Approved		2.4859
ARG2	COMPOUND RAC-16 [PMID: 15603962]	Not Approved		2.4859
ARG2	TRAM-34	Not Approved		2.4859
ARG2	ASP-0819	Not Approved		1.24295
ARG2	SKA-31	Not Approved		0.621474
ARG2	SENICAPOC	Not Approved		2.4859
ARG2	RILUZOLE	Approved	for treatment of ALS	0.108082
ARG2	EFLORNITHINE	Not Approved		0.497179
ARG2	CA2+	Not Approved		0.0621474
ARG2	NITRENDIPINE	Approved	Antihypertensive Agents; Vasodilator Agents	0.24859
ARG2	CHLORZOXAZONE	Approved	Muscle Relaxants	0.414316
ARG2	SKA-121	Not Approved		2.4859
ARG2	CLOTRIMAZOLE	Approved		0.0671864
ARG2	DC-EBIO	Not Approved		0.828632
ARG2	MAUROTOXIN	Not Approved		2.4859
ARG2	METHYLDOPA ANHYDROUS	Approved	Antihypertensive Agents	0.16038
ARG2	NS309	Not Approved		0.621474
POLA2	CLOFARABINE	Approved	antineoplastic agent	0.39251
POLA2	DACARBAZINE	Approved	Antineoplastic Agents	0.994358
POLA2	TROXACITABINE	Not Approved		0.621474
POLA2	CYTARABINE	Approved	antineoplastic agent	0.0932211
POLA2	FLUDARABINE	Approved	antineoplastic agent	0.219344
POLA2	GEMCITABINE	Approved	antineoplastic agent	0.0810618
POLA2	ASPACYTARABINE	Not Approved		0.677971
NCOA1	CHEMBL:CHEMBL533226	Not Approved		1.00392
NCOA1	TAMOXIFEN	Approved	Hormonal,Antineoplastic Agents	0.401568
NCOA1	METHYLENE BLUE ANHYDROUS	Approved		0.352728
NCOA1	ETOPOSIDE	Approved	Antineoplastic Agents	0.225016
ATIC	IMATINIB	Approved	antineoplastic agent	0.290021
ATIC	PEMETREXED DISODIUM	Approved	Antineoplastic Agents,antineoplastic agent	1.60627
ATIC	METHOTREXATE	Approved	DMARD	0.189832
ATIC	CYCLOSPORINE	Approved	immunosuppressant,opthalmological agent	0.240017
ATIC	FOLIC ACID	Approved		0.870063
CRAT	LEVOCARNITINE PROPIONATE	Not Approved	for treatment of intermittent claudication	3.26274
CRAT	COMPOUND 3 [PMID: 21650226]	Not Approved		26.1019
PPP1CB	MITOGLITAZONE	Not Approved	antidiabetic	8.70063
PPP1CB	EPICATECHIN	Not Approved		2.00784
CACNG3	GABAPENTIN ENACARBIL	Approved	for treatment of restless legs syndrome	0.21483
CACNG3	IMAGABALIN	Not Approved		0.223093
CACNG3	ATAGABALIN	Not Approved		0.223093
CACNG3	SULOCTIDIL	Approved		0.223093
CACNG3	BEPRIDIL HYDROCHLORIDE	Approved		0.223093
CACNG3	GABAPENTIN	Approved	analgesic,for treatment of neuropathic pain	0.145011
CACNG3	PHLOROGLUCINOL	Approved		0.223093
CACNG3	TERODILINE HYDROCHLORIDE	Approved		0.18711
CACNG3	PREGABALIN	Approved	for treatment of restlegs legs syndrome,neuropathic pain,analgesic	0.223093
CTPS1	NETARSUDIL	Approved		0.686892
CTPS1	GSK269962A	Not Approved		0.686892
CTPS1	RIPASUDIL	Not Approved		0.549514
CTPS1	Y27632	Not Approved		0.686892
CTPS1	CYCLOPENTENYL CYTOSINE	Not Approved		2.74757
CTPS1	COMPOUND E22 [PMID: 31298542]	Not Approved		0.457928
CTPS1	GSK429286A	Not Approved		1.37378
CTPS1	COMPOUND 8 [PMID: 25898023]	Not Approved		1.37378
CTPS1	ROCK INHIBITOR 3	Not Approved		1.37378
CTPS1	RKI-1447	Not Approved		0.343446
CTPS1	COMPOUND 35 [PMID: 20684608]	Not Approved		0.686892
CTPS1	COMPOUND 33 [PMID: 19364658]	Not Approved		0.549514
CTPS1	COMPOUND 22 [PMID: 20462760]	Not Approved		0.686892
CTPS1	BELUMOSUDIL	Not Approved		1.37378
CTPS1	VEROSUDIL	Not Approved	for treatment of glaucoma	0.686892
CTPS1	SAR407899	Not Approved		0.686892
CTPS1	FASUDIL	Not Approved		0.0947437
CTPS1	HSD1590	Not Approved		1.37378
CTPS1	CORTISTATIN A	Not Approved		0.686892
DIABLO	ANTIOXIDANT	Not Approved		0.451981
DIABLO	NM-3	Not Approved		4.7458
DIABLO	STAUROSPORINE	Not Approved		0.508479
DIABLO	TRAIL	Not Approved		1.58193
DIABLO	HYDROGEN PEROXIDE	Approved		0.71187
DIABLO	CASPASE INHIBITOR	Not Approved		4.7458
DIABLO	TETRADECANOYLPHORBOL ACETATE	Not Approved		0.206339
DIABLO	CLADRIBINE	Approved		0.632773
DIABLO	UCN-01	Not Approved		0.47458
DIABLO	RESVERATROL	Approved	antineoplastic agent,antidiabetic,for treatment of herpes simplex virus 1	0.290559
DIABLO	CEPHALOSTATIN	Not Approved		9.4916
SLAMF6	BINETRAKIN	Not Approved		20.8815
CDH18	THIAMINE	Approved		26.1019
CPS1	METHIONINE	Approved		2.98307
CPS1	VALPROIC ACID	Approved	Anticonvulsants,for treatment of basal cell carcinoma,anticonvulsant	0.261673
CPS1	CARGLUMIC ACID	Approved		7.45769
CPS1	SOTICLESTAT	Not Approved		3.72884
CPS1	ANTICONVULSANT AGENT	Not Approved		0.994358
CPS1	GLYCEROL PHENYLBUTYRATE	Approved		1.24295
CPS1	4-PHENYLBUTYRIC ACID	Approved		0.745769
ANXA4	[ALA31,AIB32]NPY (PIG)	Not Approved		0.870063
ANXA4	GR231118	Not Approved		3.48025
ANXA4	NEUROPEPTIDE Y	Not Approved		0.696051
ANXA4	[125I]PP (HUMAN)	Not Approved		3.48025
ANXA4	(S)-VU0637120	Not Approved		3.48025
ANXA4	[PRO34]PYY (HUMAN)	Not Approved		1.16008
ANXA4	PANCREATIC POLYPEPTIDE	Not Approved		3.48025
ANXA4	[LEU31,PRO34]NPY	Not Approved		1.16008
ANXA4	NPY-(2-36) (PIG)	Not Approved		1.74013
ANXA4	[125I]PYY (PIG)	Not Approved		1.74013
ANXA4	NPY-(13-36) (PIG)	Not Approved		1.16008
ANXA4	PANCREATIC POLYPEPTIDE	Not Approved		1.74013
ANXA4	TERT-BUTYLPHENOXYCYCLOHEXANOL	Not Approved		3.48025
ANXA4	PANCREATIC POLYPEPTIDE	Not Approved		1.74013
ANXA4	PEPTIDE YY	Not Approved	appetite suppressant	0.696051
KCNT2	FLUFENAMIC ACID	Not Approved		0.228964
KCNT2	BA2+	Not Approved		0.870063
KCNT2	NIFLUMIC ACID	Not Approved	NSAID	0.669279
KCNT2	PHORBOL 12-MYRISTATE 13-ACETATE	Not Approved		1.16008
KCNT2	TETRAMETHYLAMMONIUM	Not Approved		0.483369
KCNT2	CLOFILIUM	Not Approved		2.17516
FAP	SIMLUKAFUSP ALFA	Not Approved		2.67712
FAP	BIBH 1	Not Approved		4.01568
FAP	RIPK1 INHIBITOR 22B	Not Approved		0.365062
FAP	PONATINIB	Approved	antineoplastic agent	0.154449
FAP	SZM679	Not Approved		2.00784
FAP	SZM594	Not Approved		1.33856
FAP	TAK-632	Not Approved		0.446186
FAP	RIPK3 INHIBITOR 42	Not Approved		2.00784
FAP	TALABOSTAT	Not Approved	for treatment of neutropenia	0.803135
FAP	AZD-5423	Not Approved		1.33856
FAP	RIPK3 INHIBITOR 18	Not Approved		0.401568
FAP	F19 131I	Not Approved		4.01568
FAP	SIBROTUZUMAB	Not Approved		4.01568
CERKL	ILOPERIDONE	Approved	atypical,antipsychotic agent	4.97179
SUFU	SONIDEGIB	Approved	antineoplastic agent	8.70063
CSF1	PEXIDARTINIB	Approved		0.532692
CSF1	EMACTUZUMAB	Not Approved		3.72884
CSF1	ANTISERUM	Not Approved		1.70461
CSF1	DACTINOMYCIN	Approved		0.63923
CSF1	MCS-110	Not Approved		3.72884
CSF1	PD-360324	Not Approved		3.72884
CSF1	CSF1R INHIBITOR PLX73086	Not Approved		7.45769
BBS1	AFT-II	Not Approved		0.54379
BBS1	GNE-616	Not Approved		0.466105
BBS1	LIDOCAINE	Approved	for treatment of pelvic pain of bladder origin and interstitital cystitis,for treatment of premature ejaculation,anestethic,anesthetic	0.191926
BBS1	ACONITINE	Not Approved		3.26274
BBS1	GNE-131	Not Approved		0.652547
BBS1	BC-III	Not Approved		0.54379
BBS1	JINGZHAOTOXIN-III	Not Approved		3.26274
BBS1	ELECLAZINE	Not Approved		3.26274
BBS1	AM-6120	Not Approved		0.652547
BBS1	ROPIVACAINE	Approved	anestethic	0.652547
BBS1	GS-458967	Not Approved		3.26274
BBS1	RELUTRIGINE	Not Approved		0.815684
BBS1	ATX-II	Not Approved		0.54379
BBS1	PROTOXIN II	Not Approved		1.63137
BBS1	BUPIVACAINE	Approved	neuralgia,analgesic,local anestethic,Local,Anesthetics	0.191926
BBS1	FUNAPIDE	Not Approved	analgesic	0.54379
JMJD8	CLOPIDOGREL	Approved	antithrombotic,antiplatelet agent	1.49154
JMJD8	ASPIRIN	Approved	NSAID	0.58656
AKR1D1	FINASTERIDE	Approved	antineoplastic agent	1.86442
AKR1D1	CHOLIC ACID	Approved		2.17516
QPCT	VAROGLUTAMSTAT	Not Approved		52.2038
KCNN1	THERAPEUTIC CORTICOSTEROID	Not Approved		1.24295
KCNN1	DEQUALINIUM	Approved		1.63137
KCNG2	TEDISAMIL	Not Approved		0.217516
KCNG2	DALFAMPRIDINE	Approved	MS-treatment	0.181263
KCNG2	AMIFAMPRIDINE	Approved		0.207158
KCNG2	GUANIDINE HYDROCHLORIDE	Approved		0.212211
KCNG2	NERISPIRDINE	Not Approved		0.174013
KCNG2	AMIFAMPRIDINE PHOSPHATE	Approved		0.212211
SIRT4	PANOBINOSTAT	Approved	antineoplastic agent	1.63137
PDK2	VER-246608	Not Approved		3.26274
PDK2	DEVIMISTAT	Not Approved	antineoplastic agent	1.63137
PDK2	SODIUM DICHLOROACETATE	Approved		3.26274
PDK2	AZD7545	Not Approved		6.52547
DLST	[125I]GDNF (RAT)	Not Approved		52.2038
SULT1A4	ACETAMINOPHEN	Approved	analgesic	1.50588
SULT1A4	PAREGORIC	Approved	analgesic	1.13487
DES	COMPOUND 12C [PMID: 16516466]	Not Approved		17.4013
DES	ALTEPLASE	Approved	Thrombolytic agent	1.65726
DES	THROMBIN	Approved	topical tissue sealant,for treatment of hemophilia B,coagulant	1.45011
IFNA6	SIFALIMUMAB	Not Approved	for treatment of systemic lupues erythematosus	1.74013
IFNA6	RONTALIZUMAB	Not Approved		2.00784
PNPT1	ENALAPRIL MALEATE	Approved	antihypertensive agent	5.49514
GCNT2	UNC0642	Not Approved		5.22038
GCNT2	A-366	Not Approved		5.22038
GCNT2	MS8709	Not Approved		5.22038
GCNT2	BIX-01294	Not Approved		1.30509
GCNT2	UNC0638	Not Approved		5.22038
IGF1R	MECASERMIN	Approved	hormone replacement	1.04408
IGF1R	AEW-541	Not Approved		1.04408
IGF1R	ERLOTINIB	Approved	antineoplastic agent	0.0186442
IGF1R	MASOPROCOL	Approved	prostate cancer,antineoplastic agent	0.0444288
IGF1R	CIXUTUMUMAB	Not Approved	antineoplastic agent	3.13223
IGF1R	PAZOPANIB	Approved	antineoplastic agent	0.0183171
IGF1R	STAUROSPORINE	Not Approved		0.0745769
IGF1R	TAMATINIB	Not Approved		0.0128898
IGF1R	DALOTUZUMAB	Not Approved	antineoplastic agent	4.1763
IGF1R	LINSITINIB	Not Approved	antineoplastic agent	1.19323
IGF1R	PD-0166285	Not Approved		0.0200784
IGF1R	CONTELTINIB	Not Approved		0.261019
IGF1R	PODOFILOX	Approved	Phytogenic; Keratolytic Agents,Antineoplastic Agents	0.0870063
IGF1R	BIIB-022	Not Approved		2.08815
IGF1R	EXEMESTANE	Approved	antineoplastic agent	0.0652547
IGF1R	FIGITUMUMAB	Not Approved	antineoplastic agent	4.1763
IGF1R	TAMOXIFEN	Approved	Hormonal,Antineoplastic Agents	0.0321254
IGF1R	ACETYLCYSTEINE	Approved		0.13921
IGF1R	XL228	Not Approved	antineoplastic agent	0.447461
IGF1R	BMS-536924	Not Approved		0.261019
IGF1R	CENISERTIB	Not Approved	antineoplastic agent	0.0088481
IGF1R	SB202190	Not Approved		0.0290021
IGF1R	VELIGROTUG	Not Approved		2.08815
IGF1R	ANTI-IGF-1R RECOMBINANT MONOCLONAL ANTIBODY BIIB022	Not Approved		2.08815
IGF1R	RINFABATE	Not Approved		1.04408
IGF1R	HESPERADIN	Not Approved		0.0261019
IGF1R	XL-228	Not Approved		0.0870063
IGF1R	CRIZOTINIB	Approved	antineoplastic agent	0.041763
IGF1R	CERITINIB	Approved		0.122832
IGF1R	ROBATUMUMAB	Not Approved		2.08815
IGF1R	GANITUMAB	Not Approved	antineoplastic agent	1.04408
IGF1R	CHEMBL:CHEMBL459729	Not Approved		0.522038
IGF1R	PF-562271	Not Approved		0.00966737
IGF1R	MECASERMIN RINFABATE	Approved		1.04408
IGF1R	GW441756X	Not Approved		0.0160627
IGF1R	THROMBIN	Approved	topical tissue sealant,for treatment of hemophilia B,coagulant	0.130509
IGF1R	TEPROTUMUMAB	Not Approved		1.04408
IGF1R	ILORASERTIB	Not Approved		0.00900065
IGF1R	GEFITINIB	Approved	antineoplastic agent	0.0155832
IGF1R	KW-2450	Not Approved		0.522038
IGF1R	TEPROTUMUMAB	Not Approved		2.08815
IGF1R	PL-225B	Not Approved		1.04408
IGF1R	BMS-754807	Not Approved	antineoplastic agent	0.464034
IGF1R	CHEMBL:CHEMBL546797	Not Approved		0.0326274
IGF1R	TEPROTUMUMAB	Approved		0.348025
IGF1R	PICROPODOPHYLLIN	Not Approved	antineoplastic agent	1.04408
IGF1R	METFORMIN	Approved	antidiabetic	0.0254653
IGF1R	RALOXIFENE HYDROCHLORIDE	Approved	Hormone Replacement Agents	0.041763
IGF1R	ENTRECTINIB	Approved		0.0183171
IGF1R	ISTIRATUMAB	Not Approved		0.696051
PRKAB1	ANTIOXIDANT	Not Approved		0.621474
PRKAB1	PROGESTERONE	Approved	for reducing the risk of pre-term birth for women with short cervix a mid-pregnancy,for prevention of preterm delivery,for symptomatic treatment of menopausal symptoms,neuroprotectant for stroke victims	0.221203
PRKAB1	SAPONARIN	Not Approved		1.86442
PRKAB1	METFORMIN	Approved	antidiabetic	0.954948
PRKAB1	PROPYLTHIOURACIL	Approved	Antithyroid Agents	0.652547
PRKAB1	WORTMANNIN	Not Approved		0.466105
PRKAB1	METFORMIN HYDROCHLORIDE	Approved		0.116526
PRKAB1	ACADESINE	Not Approved		0.932211
HOXA3	UPROLESELAN	Not Approved		26.1019
PIP4K2A	CHEMBL:CHEMBL1353528	Not Approved		3.48025
PIP4K2A	FLUPIRTINE MALEATE	Not Approved		0.803135
PIP4K2A	CHEMBL:CHEMBL599255	Not Approved		1.16008
PIP4K2A	CHEMBL:CHEMBL602923	Not Approved		2.61019
PIP4K2A	CHEMBL:CHEMBL580340	Not Approved		1.74013
GSTM3	DAUNORUBICIN LIPOSOMAL	Approved	antineoplastic agent	0.382445
GSTM3	DOXORUBICIN HYDROCHLORIDE	Approved	antineoplastic agent	0.235152
GSTM3	OLANZAPINE	Approved	for treatment of bipolar disorder,antidepressant,antipsychotic agent	0.457928
ACAT1	BOMBESIN	Not Approved		1.24295
ACAT1	D-NAL-CYS-TYR-D-TRP-LYS-VAL-CYS-NAL-NH2	Not Approved		0.828632
ACAT1	[125I][TYR4]BOMBESIN	Not Approved		1.24295
ACAT1	[D-PHE6,&BETA;-ALA11,PHE13,NLE14]BOMBESIN-(6-14)	Not Approved		0.828632
ACAT1	PD 168368	Not Approved		1.24295
ACAT1	DNAL-CYC(CYS-TYR-DTRP-ORN-VAL)-NAL-NH2	Not Approved		2.4859
ACAT1	PHYLLOLITORIN	Not Approved		1.24295
ACAT1	D-NAL,CYS,TYR,D-TRP,ORN,VAL,CYS,NAL-NH2	Not Approved		1.24295
ACAT1	PD 165929	Not Approved		2.4859
ACAT1	NEUROMEDIN B	Not Approved		1.24295
ACAT1	BANTAG-1	Not Approved		0.828632
ACAT1	PD 176252	Not Approved		1.24295
ACAT1	MK-5046	Not Approved		0.828632
ACAT1	NEUROMEDIN B (1-30) (HUMAN)	Not Approved		1.24295
ACAT1	[D-PHE6, LEU13, CPA14,&PSI;13-14]BOMBESIN-(6-14)	Not Approved		1.24295
ACAT1	RANATENSIN	Not Approved		1.24295
ACAT1	GASTRIN RELEASING PEPTIDE(14-27) (HUMAN)	Not Approved		1.24295
ACAT1	RHODEI-LITORIN	Not Approved		1.24295
ACAT1	SULFASALAZINE	Approved	DMARD,antiinflammatory agent	0.207158
ACAT1	[125I]BH-NMB (HUMAN, MOUSE, RAT)	Not Approved		2.4859
ACAT1	[LEU8]-PHYLLOLITORIN	Not Approved		1.24295
SSTR4	VELDOREOTIDE	Not Approved	hormone replacement	2.98307
SSTR4	OCTREOTIDE ACETATE	Approved	antihypertensive agent,antineoplastic agent	0.580042
SSTR4	CHEMBL:CHEMBL452157	Not Approved		2.08815
SSTR4	SOMATOSTATIN	Not Approved		2.08815
SSTR4	LUTETIUM LU 177 DOTATATE	Approved		6.26446
HTR1D	FROVATRIPTAN	Approved	antimigraine agent	1.2047
HTR1D	TONABERSAT	Not Approved	antimigraine agent	4.01568
HTR1D	SUMATRIPTAN	Approved	antimigraine agent	0.349189
HTR1D	ELZASONAN HYDROCHLORIDE	Not Approved		1.00392
HTR1D	ZOLMITRIPTAN	Approved	antimigraine agent	0.803135
HTR1D	ELETRIPTAN	Approved	antimigraine agent	0.892373
HTR1D	ALMOTRIPTAN MALATE	Approved		0.669279
HTR1D	ERGOTAMINE	Approved	Anti-migraine Agents	0.365062
HTR1D	ERGOTAMINE TARTRATE	Approved		0.286834
HTR1D	ALMOTRIPTAN	Approved	antimigraine agent	1.50588
HTR1D	NARATRIPTAN	Approved	antimigraine agent	0.446186
HTR1D	OLANZAPINE	Approved	for treatment of bipolar disorder,antidepressant,antipsychotic agent	0.0264189
HTR1D	NARATRIPTAN HYDROCHLORIDE	Approved		1.00392
HTR1D	DONITRIPTAN	Not Approved		0.365062
HTR1D	RIZATRIPTAN BENZOATE	Approved	Anti-migraine Agents	1.14734
HTR1D	CHEMBL:CHEMBL490417	Not Approved		4.01568
HTR1D	FENFLURAMINE HYDROCHLORIDE	Approved		0.669279
HTR1D	AMISULPRIDE	Approved	antiemetic,antipsychotic agent	0.0772246
HTR1D	PIROMELATINE	Not Approved		0.669279
HTR1D	GSK163090	Not Approved		0.50196
HTR1D	FROVATRIPTAN SUCCINATE	Approved		1.00392
HTR1D	NXN-188	Not Approved	antimigraine agent	1.33856
HTR1D	ZIMELDINE HYDROCHLORIDE	Approved		0.118108
HTR1D	DEXFENFLURAMINE HYDROCHLORIDE	Approved		0.118108
HTR1D	ZIPRASIDONE	Approved	antipsychotic agent	0.064769
HTR1D	DIHYDROERGOTAMINE MESYLATE	Approved	antimigraine agent	0.602352
MST1	TRETINOIN	Approved	for treatment of acne	1.14734
AMT	CENERIMOD	Not Approved		1.49154
AMT	RP-101075	Not Approved		0.745769
AMT	GSK-2018682	Not Approved		0.497179
AMT	BMS-986104 DERIVATIVE 12	Not Approved		1.49154
AMT	CYM5442	Not Approved		1.49154
AMT	AFD(R)	Not Approved		0.372884
AMT	FINGOLIMOD	Approved	for treatment of multiple sclerosis	0.372884
AMT	ICANBELIMOD	Not Approved		1.49154
AMT	BMS-986166	Not Approved		1.49154
AMT	ETRASIMOD	Approved		0.298307
AMT	ST-2191	Not Approved		1.49154
AMT	OZANIMOD	Approved	for treatment of multiple sclerosis	0.24859
AMT	COMPOUND 26 [PMID: 16190743]	Not Approved		0.372884
AMT	SPM-354	Not Approved		0.745769
AMT	COMPOUND 43 [PMID: 26751273]	Not Approved		0.298307
AMT	BMS-986104 DERIVATIVE 24	Not Approved		1.49154
AMT	SIPONIMOD	Approved		0.24859
AMT	CYM5181	Not Approved		1.49154
AMT	VPC23019	Not Approved		0.745769
AMT	AUY954	Not Approved		0.745769
AMT	ST-1505	Not Approved		0.745769
AMT	AMISELIMOD PHOSPHATE	Not Approved		1.49154
AMT	W146	Not Approved		1.49154
AMT	RP-001	Not Approved		1.49154
AMT	A-971432	Not Approved		0.745769
AMT	ASP4058	Not Approved		0.372884
AMT	SEW2871	Not Approved		1.49154
AMT	SAR247799	Not Approved		0.745769
AMT	VPC03090-P	Not Approved		0.372884
AMT	ST-1478	Not Approved		0.745769
AMT	FINGOLIMOD-PHOSPHATE	Not Approved		0.298307
AMT	PONESIMOD	Approved	for treatment of multiple sclerosis,antiinflammatory agent	0.298307
AMT	SPHINGOSINE 1-PHOSPHATE	Not Approved		0.165726
AMT	VPC44116	Not Approved		0.497179
AMT	NIBR-0213	Not Approved		1.49154
EDNRA	NEBENTAN	Not Approved	antineoplastic agent	6.80919
EDNRA	ATRASENTAN	Not Approved	antineoplastic agent	1.13487
EDNRA	TBC-3711	Not Approved		2.26973
EDNRA	CLAZOSENTAN	Not Approved	for treatment and prevention of vasospasm	2.26973
EDNRA	AMBRISENTAN	Approved	antihypertensive agent	1.81578
EDNRA	MACITENTAN	Approved	cardiovascular agent	1.7023
EDNRA	SITAXENTAN SODIUM	Approved		1.13487
EDNRA	DARUSENTAN	Not Approved	antihypertensive agent	2.26973
EDNRA	BOSENTAN ANHYDROUS	Approved	for treatment of pulmonary arterial hypertension	2.26973
EDNRA	ENRASENTAN	Not Approved		1.13487
EDNRA	ZIBOTENTAN	Not Approved	antineoplastic agent	4.53946
EDNRA	FR139317	Not Approved		0.756577
EDNRA	AVOSENTAN	Not Approved	antihypertensive agent	2.26973
EDNRA	SPARSENTAN	Approved	antihypertensive agent	1.36184
EDNRA	BQ-123	Not Approved		4.53946
EDNRA	PREDNISONE	Approved	corticosteroid,antiinflammatory agent	0.100877
EDNRA	ATRASENTAN HYDROCHLORIDE	Not Approved		2.26973
EDNRA	TEZOSENTAN	Not Approved		1.13487
EDNRA	ENDOTHELIN-1	Not Approved		0.756577
EDNRA	SOVATELTIDE	Not Approved	adjuvant to chemotherapy	0.756577
EDNRA	NEBENTAN	Not Approved		2.26973
EDNRA	SITAXENTAN	Approved	for treatment of pulmonary arterial hypertension	1.51315
EDNRA	APROCITENTAN	Approved		0.567433
TET2	HYDROCHLOROTHIAZIDE	Approved	antihypertensive agent	0.189144
TET2	RITUXIMAB	Approved	antineoplastic agent	0.483369
TET2	SELINEXOR	Approved		1.74013
TET2	OLAPARIB	Approved		0.189144
TET2	TALAZOPARIB	Approved		0.310737
TET2	DASATINIB ANHYDROUS	Approved	antineoplastic agent	0.114482
TET2	DOXORUBICIN HYDROCHLORIDE	Approved	antineoplastic agent	0.0587881
TET2	AZACITIDINE	Approved	antineoplastic agent	0.217516
TET2	VEMURAFENIB	Approved	antineoplastic agent	0.235152
TET2	ELTANEXOR	Not Approved		4.35032
TET2	HYDROXYUREA	Approved	Antineoplastic Agents	0.414316
TET2	QUIZARTINIB	Approved	antineoplastic agent	0.457928
PTGES	ZALOGLANSTAT	Not Approved		2.90021
PTGES	COMPOUND 30 [PMID: 15953724]	Not Approved		1.45011
PTGES	RECOMBINANT VASCULAR ENDOTHELIAL GROWTH FACTOR	Not Approved		0.414316
PTGES	6BIO	Not Approved		1.93347
PTGES	CURCUMIN	Approved		0.0878852
PTGES	CURCUMIN PYRAZOLE	Not Approved		1.45011
PTGES	COMPOUND III [PMID: 24045148]	Not Approved		2.90021
PTGES	TNF-ALPHA	Not Approved		0.241684
PTGES	LY3023703	Not Approved		2.90021
PTGES	RECOMBINANT TRANSFORMING GROWTH FACTOR	Not Approved		0.263656
PTGES	COMPOUND 44 [PMID: 19748780]	Not Approved		2.90021
PTGES	FRILUGLANSTAT	Not Approved		2.90021
PTGES	CELECOXIB	Approved	NSAID	0.25972
PTGES	CRISDESALAZINE	Not Approved		5.80042
PTGES	MK-886	Not Approved		1.45011
PTGES	COMPOUND 39 [PMID: 23623673]	Not Approved		1.45011
PTGES	VIPOGLANSTAT	Not Approved		2.90021
PTGES	INDOMETHACIN	Approved	NSAID	0.145011
TEAD1	DEXAMETHASONE	Approved	for treatment of Meniere's disease,glucocorticoid,antiinflammatory agent	1.22832
DDB1	LENALIDOMIDE	Approved	antineoplastic agent	1.00392
DDB1	POMALIDOMIDE	Approved		3.26274
DDB1	IBERDOMIDE	Not Approved		3.26274
DDB1	THALIDOMIDE	Approved	antineoplastic agent	0.352728
STK38L	HESPERADIN	Not Approved		1.30509
ASTN2	FENTANYL CITRATE	Approved	adjuvant to anesthesia,opioid,analgesic	1.74013
ASTN2	ISONIAZID	Approved		5.80042
SMOX	EFLORNITHINE	Approved	for treatment of unwanted facial hair in women	3.16387
SMOX	ENZYME INHIBITOR	Not Approved		2.90021
SMOX	AZASERINE	Not Approved		6.96051
ALCAM	HALOPERIDOL DECANOATE	Approved	Antipsychotic Agents	0.0171723
ALCAM	LY3154885	Not Approved		1.30509
ALCAM	THIORIDAZINE	Approved	Antipsychotic Agents	0.0450033
ALCAM	N-PROPYLNORAPOMORPHINE	Not Approved		0.652547
ALCAM	ECOPIPAM HYDROCHLORIDE	Not Approved		0.652547
ALCAM	(+)-ADTN	Not Approved		0.652547
ALCAM	FLUPHENAZINE HYDROCHLORIDE	Approved	Antipsychotic Agents	0.0593225
ALCAM	SKF-38393	Not Approved		0.145011
ALCAM	A68930	Not Approved		0.217516
ALCAM	CHLORPROMAZINE	Approved		0.0352728
ALCAM	DOPAMINE	Approved		0.0450033
ALCAM	SKF-83566	Not Approved		0.435032
ALCAM	CLOZAPINE	Approved	Antipsychotic Agents	0.0134546
ALCAM	A77636	Not Approved		0.217516
ALCAM	SKF-82958	Not Approved		0.435032
ALCAM	SPIPERONE	Not Approved		0.0686892
ALCAM	(+)-BUTACLAMOL	Not Approved		0.186442
ALCAM	SKF-83959	Not Approved		0.435032
ALCAM	TAVAPADON	Not Approved		0.435032
ALCAM	MEVIDALEN	Not Approved		1.30509
ALCAM	FLUOROURACIL	Approved		0.0112508
ALCAM	ROTIGOTINE	Approved	antiparkinson agent	0.130509
ALCAM	NORADRENALINE	Not Approved		0.163137
ALCAM	UCM-1306	Not Approved		1.30509
ALCAM	FENOLDOPAM	Approved	antihypertensive agent	0.0932211
ALCAM	PRALUZATAMAB RAVTANSINE	Not Approved		0.0815684
ALCAM	FLUPENTHIXOL	Not Approved	Antipsychotic Agents	0.0870063
ALCAM	[125I]SCH23982	Not Approved		1.30509
ALCAM	APOMORPHINE	Approved	antiparkinson agent,for treatment of erectile dysfunction,for treatment of sexual dysfunction in women	0.0483369
ALCAM	PROCHLORPERAZINE	Approved	antiemetic,antimigraine agent	0.0466105
ALCAM	SKF-76783	Not Approved		0.652547
ALCAM	PERICIAZINE	Not Approved	Antipsychotic Agents	0.261019
ALCAM	KETANSERIN	Not Approved		0.0567433
ALCAM	BROMOCRIPTINE	Approved	antidiabetic	0.0420998
ALCAM	CABERGOLINE	Approved	Antiparkinson Agents	0.0815684
ALCAM	LISURIDE	Not Approved	Antiparkinson Agents	0.0686892
ALCAM	MESORIDAZINE	Approved	Antipsychotic Agents	0.130509
ALCAM	PERGOLIDE	Approved	Antiparkinson Agents	0.0767703
ALCAM	SCH-23390	Not Approved		0.217516
ALCAM	5-HYDROXYTRYPTAMINE	Not Approved		0.0870063
TRDN	THERAPEUTIC CORTICOSTEROID	Not Approved		2.4859
ERBB4	LAPATINIB	Approved	antineoplastic agent	0.174206
ERBB4	NVP-TAE684	Not Approved		0.0087385
ERBB4	BIX02188	Not Approved		0.450033
ERBB4	CHEMBL:CHEMBL578061	Not Approved		0.0360026
ERBB4	HB-EGF	Not Approved		0.450033
ERBB4	DACOMITINIB ANHYDROUS	Approved	antineoplastic agent	0.750055
ERBB4	NEUREGULIN-3	Not Approved		0.900065
ERBB4	GEFITINIB	Approved	antineoplastic agent	0.0403014
ERBB4	AFATINIB	Approved	antineoplastic agent	0.100007
ERBB4	POZIOTINIB	Not Approved		0.450033
ERBB4	DASATINIB ANHYDROUS	Approved	antineoplastic agent	0.011843
ERBB4	PALIPERIDONE	Approved	antipsychotic agent	0.150011
ERBB4	CEDIRANIB	Not Approved	antineoplastic agent	0.0160726
ERBB4	BETACELLULIN	Not Approved		0.450033
ERBB4	ALLITINIB	Not Approved		0.300022
ERBB4	LAUROGUADINE	Not Approved		0.0321452
ERBB4	COMPOUND 38 [PMID: 24915291]	Not Approved		0.112508
ERBB4	AEE788	Not Approved		0.128581
ERBB4	TAK-715	Not Approved		0.0375027
ERBB4	AFATINIB DIMALEATE	Approved		0.300022
ERBB4	PELITINIB	Not Approved		0.450033
ERBB4	PIROTINIB	Not Approved		0.300022
ERBB4	JNJ-26483327	Not Approved		0.100007
ERBB4	DIMETHYLCURCUMIN	Not Approved		0.360026
ERBB4	NERATINIB	Approved	antineoplastic agent	0.0600044
ERBB4	NEUREGULIN-1	Not Approved		0.450033
ERBB4	PAN-HER KINASE INHIBITOR AC480	Not Approved	antineoplastic agent	0.225016
ERBB4	TUCATINIB	Approved	antineoplastic agent	0.112508
ERBB4	TARLOXOTINIB	Not Approved		0.225016
ERBB4	BMS-599626	Not Approved		0.360026
ERBB4	XILIERTINIB	Not Approved		0.150011
ERBB4	BARASERTIB-HQPA	Not Approved		0.0391333
ERBB4	CENISERTIB	Not Approved	antineoplastic agent	0.00762767
ERBB4	SB220025	Not Approved		0.0290344
ERBB4	RG-1530	Not Approved		0.00957516
ERBB4	BIX02189	Not Approved		0.300022
ERBB4	BMS-690514	Not Approved		0.300022
ERBB4	COMPOUND 9 [PMID: 26006010]	Not Approved		0.150011
ERBB4	IBRUTINIB	Approved	antineoplastic agent	0.0264725
ERBB4	ACALABRUTINIB	Approved		0.052945
ERBB4	NEUREGULIN-4	Not Approved		0.900065
ERBB4	WZ4002	Not Approved		0.128581
ERBB4	SP-600125	Not Approved		0.0101131
ERBB4	CURCUMIN	Approved		0.0272747
ERBB4	TAMATINIB	Not Approved		0.0111119
ERBB4	KBP5209	Not Approved		0.225016
ERBB4	EGFR/ERBB-2/ERBB-4 INHIBITOR	Not Approved		0.300022
ERBB4	NERATINIB MALEATE	Approved		0.300022
ERBB4	CIMAGLERMIN ALFA	Not Approved	for treatment of heart failure	0.300022
ERBB4	VANDETANIB	Approved	antineoplastic agent	0.0155184
ERBB4	BMS-599626	Not Approved		0.600044
ERBB4	CANERTINIB DIHYDROCHLORIDE	Not Approved		0.180013
ERBB4	METHYLCURCUMIN	Not Approved		0.450033
ERBB4	NEUREGULIN-2	Not Approved		0.450033
ERBB4	EPIREGULIN	Not Approved		0.450033
ERBB4	ERLOTINIB	Approved	antineoplastic agent	0.0321452
ERBB4	ILORASERTIB	Not Approved		0.00775919
ERBB4	ALISERTIB	Not Approved	antineoplastic agent	0.0187514
TNKS	2X-121	Not Approved		13.0509
TNKS	PAMIPARIB	Not Approved		3.72884
ADCYAP1R1	BAY 55-9837	Not Approved		0.828632
ADCYAP1R1	[125I]VIP (HUMAN, MOUSE, RAT)	Not Approved		0.828632
ADCYAP1R1	NALOXONE HYDROCHLORIDE	Approved	for treatment of opioid addiction,analgesic	0.292458
ADCYAP1R1	[ARG16]CHICKEN SECRETIN	Not Approved		0.828632
ADCYAP1R1	N-STEARYL-[NLE17] NEUROTENSIN-(6-11)/VIP-(7-28)	Not Approved		0.828632
ADCYAP1R1	MAXADILAN	Not Approved		1.24295
ADCYAP1R1	[ALA11,22,28]VIP	Not Approved		0.828632
ADCYAP1R1	PACAP-27	Not Approved		0.828632
ADCYAP1R1	[125I]PACAP-27	Not Approved		0.828632
ADCYAP1R1	VIP	Not Approved		0.621474
ADCYAP1R1	IL-6	Not Approved		0.261673
ADCYAP1R1	[LYS15,ARG16,LEU27]VIP-(1-7)/GRF-(8-27)-NH2	Not Approved		0.828632
ADCYAP1R1	[125I][AC-HIS1]PACAP-27	Not Approved		2.4859
ADCYAP1R1	M65	Not Approved		2.4859
ADCYAP1R1	RO 25-1553	Not Approved		0.828632
ADCYAP1R1	RECOMBINANT MONOCYTE CHEMOATTRACTANT PROTEIN-1	Not Approved		0.621474
ADCYAP1R1	INSULIN, REGULAR, HUMAN	Approved	for treatment of diabetic foot ulcers,antidiabetic	0.0938074
ADCYAP1R1	PG 99-465	Not Approved		0.828632
ADCYAP1R1	PG 97-269	Not Approved		0.828632
ADCYAP1R1	PACAP-38	Not Approved		0.828632
ADCYAP1R1	MK-0893	Not Approved		0.828632
ATP6V1B1	NITRIC OXIDE	Approved	antiinflammatory agent	1.04408
ATP6V1B1	BA2+	Not Approved		1.04408
ATP6V1B1	ISOFLURANE	Approved	Inhalation,Anesthetics	0.336799
ATP6V1B1	CHLOROFORM	Approved		2.61019
ATP6V1B1	QUINIDINE	Approved	Anti-Arrhythmia Agents	0.522038
CD19	CD19CAR-CD3ZETA-4-1BB-EXPRESSING ALLOGENEIC T-LYMPHOCYTE CELLS	Not Approved		1.30509
CD19	OBEXELIMAB	Not Approved		1.30509
CD19	AUTO3	Not Approved		0.652547
CD19	CD19-TARGETED CAR T2 CELLS	Not Approved		1.30509
CD19	COLTUXIMAB RAVTANSINE	Not Approved	antineoplastic agent	3.91528
CD19	TAPLITUMOMAB PAPTOX	Not Approved		1.30509
CD19	AUTOLOGOUS ANTI-CD19 CHIMERIC ANTIGEN RECEPTOR T-CELLS SJCAR19	Not Approved		1.30509
CD19	MDX-1342	Not Approved	antineoplastic agent	3.91528
CD19	TISAGENLECLEUCEL	Approved		1.95764
CD19	AFM-11	Not Approved		0.652547
CD19	AUTOLOGOUS ANTI-CD19 CHIMERIC ANTIGEN RECEPTOR T-CELLS C-CAR011	Not Approved		1.30509
CD19	DEGLYCOSYLATED RICIN A CHAIN-CONJUGATED ANTI-CD19/ANTI-CD22 IMMUNOTOXINS	Not Approved		0.652547
CD19	AUTOLOGOUS ANTI-CD19 CAR-T CELLS TBI-1501	Not Approved		1.30509
CD19	JCAR014	Not Approved		1.30509
CD19	AMG-729	Not Approved		1.30509
CD19	DUVORTUXIZUMAB	Not Approved		1.30509
CD19	LONCASTUXIMAB TESIRINE	Approved		1.30509
CD19	TAFASITAMAB	Approved	antineoplastic agent	0.870063
CD19	ANTI-CD20 CAR T CELLS PREPARATION	Not Approved		0.652547
CD19	DENINTUZUMAB MAFODOTIN	Not Approved		2.61019
CD19	AXICABTAGENE CILOLEUCEL	Not Approved		1.30509
CD19	LISOCABTAGENE MARALEUCEL	Approved		1.30509
CD19	AUTOLOGOUS ANTI-CD19 CAR T-CELLS IM19	Not Approved		1.30509
CD19	RELMACABTAGENE AUTOLEUCEL	Not Approved		1.30509
CD19	LISOCABTAGENE MARALEUCEL	Not Approved		1.30509
CD19	AUTOLOGOUS CD19CAR-CD28-CD137/CD27/CD3ZETA-ICASP9-EXPRESSING T-LYMPHOCYTES	Not Approved		1.30509
CD19	INEBILIZUMAB	Approved		1.30509
CD19	ALLOGENEIC ANTI-CD19-CAR-CD28-IL-15-EXPRESSING NATURAL KILLER T-CELLS	Not Approved		1.30509
CD19	DENINTUZUMAB	Not Approved		1.30509
CD19	AUTOLOGOUS ANTI-CD19 CAR-EXPRESSING T-LYMPHOCYTES CLIC-1901	Not Approved		1.30509
CD19	AXICABTAGENE CILOLEUCEL	Approved		2.61019
CD19	AUTOLOGOUS ANTI-CD19CAR-4-1BB-CD3ZETA-EGFRT-EXPRESSING T LYMPHOCYTES	Not Approved		1.30509
CD19	BLINATUMOMAB	Approved	antineoplastic agent	0.522038
CD19	VADACABTAGENE LERALEUCEL	Not Approved		1.30509
CD19	ANTI-CD19 CAR T CELLS PREPARATION	Not Approved		0.652547
CD19	BREXUCABTAGENE AUTOLEUCEL	Approved		1.30509
CD19	AUTOLOGOUS CD19 CAR-EXPRESSING CD4+/CD8+ T-CELLS MB-CART19.1	Not Approved		1.30509
CD19	ANTI-CD19 CAR T-CELLS XLCART001	Not Approved		1.30509
CD19	AZERCABTAGENE ZAPRELEUCEL	Not Approved		1.30509
CD19	ONCOLYSIN B	Not Approved		1.30509
GLS	CURCUMIN	Approved		0.0111404
GLS	NAFCILLIN SODIUM	Approved		0.735265
GLS	CEFAMANDOLE SODIUM	Not Approved		0.0525189
GLS	CHEMBL:CHEMBL2002487	Not Approved		0.0668423
GLS	SULFURETIN	Not Approved		0.045954
GLS	OXIDOPAMINE HYDROCHLORIDE	Not Approved		0.0432509
GLS	IODOPHTHALEIN	Not Approved		0.0919081
GLS	CEFSULODIN SODIUM	Not Approved		0.0919081
GLS	DEXAMETHASONE	Approved	for treatment of Meniere's disease,glucocorticoid,antiinflammatory agent	0.0173003
GLS	BELATACEPT	Approved	immunosuppressant	0.147053
GLS	EMODIC ACID	Not Approved		0.0612721
GLS	CHEMBL:CHEMBL234338	Not Approved		0.0350126
GLS	LINOLENIC ACID	Approved		0.0350126
GLS	ASTERRIC ACID	Not Approved		0.040848
GLS	CEFOXITIN SODIUM	Approved		0.0919081
GLS	MYRICETIN	Not Approved		0.0183816
GLS	CHEMBL:CHEMBL525103	Not Approved		0.0919081
GLS	MESALAMINE	Approved	for treatment of ulcerative proctitis,for treatment of ulcerative colitis,antiinflammatory agent	0.0334211
GLS	OXYTETRACYCLINE HYDROCHLORIDE	Approved		0.0816961
GLS	CHEMBL:CHEMBL339587	Not Approved		0.0919081
GLS	PSOROMIC ACID	Not Approved		0.735265
GLS	ANGIOGENESIS INHIBITOR	Not Approved		0.122544
GLS	EICOSAPENTAENOIC ACID	Approved		0.245088
GLS	SURAMIN	Not Approved		0.0193491
GLS	ISOTHYMONIN	Not Approved		0.0735265
GLS	CHEMBL:CHEMBL600738	Not Approved		0.122544
GLS	ALEXIDINE HYDROCHLORIDE	Not Approved		0.0432509
GLS	AMPICILLIN (ANHYDROUS)	Approved		0.0668423
GLS	CHEMBL:CHEMBL505670	Not Approved		0.0210076
GLS	LOMOFUNGIN	Not Approved		0.0490177
GLS	CHEMBL:CHEMBL1527	Not Approved		0.122544
GLS	THUNBERGINOL B	Not Approved		0.0735265
GLS	CEFIXIME ANHYDROUS	Approved		0.0668423
GLS	RHEIN	Not Approved		0.0334211
GLS	4-AMINOPHENOL	Approved		0.0919081
GLS	CEFAMANDOLE NAFATE	Approved		0.735265
GLS	EVANS BLUE	Not Approved		0.147053
GLS	SANGUINARIUM	Not Approved		0.0294106
GLS	EBSELEN	Not Approved		0.0210076
GLS	GALLIC ACID	Not Approved		0.0612721
GLS	CHEMBL:CHEMBL199592	Not Approved		0.183816
GLS	PURPUROGALLIN	Not Approved		0.020424
GLS	DAPHNORIN	Not Approved		0.105038
GLS	CALMIDAZOLIUM CHLORIDE	Not Approved		0.0367632
GLS	CEFMETAZOLE SODIUM	Approved		0.367632
GLS	CHEMBL:CHEMBL582478	Not Approved		0.0919081
GLS	6-DIAZO-5-OXO-L-NORLEUCINE	Not Approved		0.735265
GLS	CEFACLOR ANHYDROUS	Approved		0.0525189
GLS	SENNOSIDE B	Not Approved		0.045954
GLS	COUMESTROL	Not Approved		0.0735265
GLS	PIRARUBICIN	Not Approved		0.0816961
GLS	CEFATRIZINE	Not Approved		0.735265
GLS	DICLOXACILLIN	Approved		0.245088
GLS	METHOTREXATE	Approved	DMARD	0.0133685
GLS	THERAPEUTIC GLUCOCORTICOID	Not Approved		0.0432509
GLS	TELAGLENASTAT	Not Approved		0.490177
GLS	ABIETIC ACID	Not Approved		0.245088
GLS	PIRENOXINE	Not Approved		0.183816
GLS	CHEMBL:CHEMBL1707907	Not Approved		0.183816
GLS	CEFQUINOME	Not Approved		0.735265
GLS	CHEMBL:CHEMBL118678	Not Approved		0.122544
GLS	2-HYDROXYESTRADIOL	Not Approved		0.122544
GLS	INDOCYANINE GREEN ACID FORM	Approved		0.0735265
GLS	OXYTETRACYCLINE ANHYDROUS	Approved		0.0367632
GLS	ABATACEPT	Approved	DMARD,antiinflammatory agent,immunosuppressant	0.147053
GLS	GLUTAMINE	Approved		0.643357
GLS	TETROQUINONE	Not Approved		0.105038
GLS	ELLAGIC ACID	Not Approved		0.0262595
GLS	CEPHAPIRIN SODIUM	Approved		0.0565588
GLS	CARBENICILLIN INDANYL	Not Approved		0.735265
GLS	GARENOXACIN	Not Approved		0.735265
MYCN	ARSENIC TRIOXIDE	Approved	antineoplastic agent	0.0956114
MYCN	GSK126	Not Approved		0.621474
MYCN	BUTHIONINE SULFOXIMINE	Not Approved		0.497179
MYCN	EFLORNITHINE	Approved	for treatment of unwanted facial hair in women	0.22599
MYCN	PANOBINOSTAT	Approved	antineoplastic agent	0.0776842
MYCN	FACT COMPLEX-TARGETING CURAXIN CBL0137	Not Approved		1.24295
MYCN	CISPLATIN	Approved		0.0338217
MYCN	SONIDEGIB	Approved	antineoplastic agent	0.414316
MYCN	BIRABRESIB	Not Approved		0.310737
MYCN	ETOPOSIDE	Approved	Antineoplastic Agents	0.0857205
MYCN	TRETINOIN	Approved	for treatment of acne	0.0546351
MYCN	TALAZOPARIB	Approved		0.088782
MYCN	OLAPARIB	Approved		0.0540412
MYCN	VELIPARIB	Not Approved		0.22599
MYCN	JQEZ5	Not Approved		1.24295
MYCN	JQ1	Not Approved		0.497179
MYCN	NIRAPARIB	Approved	antineoplastic agent	0.146229
MYCN	DINUTUXIMAB	Approved		4.97179
MYCN	PIRARUBICIN	Not Approved		0.552421
MYCN	VINCRISTINE	Approved	antineoplastic agent	0.0613801
MYCN	CYCLOPHOSPHAMIDE ANHYDROUS	Approved		0.0613801
GMPR	ISATUXIMAB	Not Approved		13.0509
GMPR	DARATUMUMAB	Approved	antineoplastic agent	6.52547
GMPR	MK-0159	Not Approved		13.0509
GMPR	MEZAGITAMAB	Not Approved		13.0509
PLEKHA6	HALOPERIDOL DECANOATE	Approved	Antipsychotic Agents	1.37378
TNFRSF17	AUTOLOGOUS ANTI-BCMA-CAR-4-1BB-CD3ZETA-EXPRESSING MEMORY T-LYMPHOCYTES BB21217	Not Approved		2.61019
TNFRSF17	AUTOLOGOUS BCMA/TACI-TARGETED CAR T CELLS AUTO2	Not Approved		1.30509
TNFRSF17	KITE-585	Not Approved		2.61019
TNFRSF17	LINOLEIC ACID	Not Approved		0.372884
TNFRSF17	AUTOLOGOUS ANTI-BCMA-CAR-EXPRESSING CD4+/CD8+ T-LYMPHOCYTES FCARH143	Not Approved		2.61019
TNFRSF17	AUTOLOGOUS ANTI-BCMA-CAR-TCRZ/4-1BB-EXPRESSING T-LYMPHOCYTES CART-BCMA	Not Approved		2.61019
TNFRSF17	IDECABTAGENE VICLEUCEL	Approved		2.61019
TNFRSF17	AUTOLOGOUS ANTI-BCMA-CAR-MRNA-TRANSFECTED CD8+ T-LYMPHOCYTES	Not Approved		2.61019
TNFRSF17	CILTACABTAGENE AUTOLEUCEL	Approved		2.61019
TNFRSF17	P-BCMA-101	Not Approved		2.61019
TNFRSF17	TECLISTAMAB	Approved		0.652547
TNFRSF17	ANTI-BCMA CAR T CELLS PREPARATION	Not Approved		2.61019
TNFRSF17	ELRANATAMAB	Approved		0.652547
TNFRSF17	AUTOLOGOUS ANTI-BCMA-CAR-4-1BB-CD3ZETA-EXPRESSING T-CELLS C-CAR088	Not Approved		2.61019
TNFRSF17	IDECABTAGENE VICLEUCEL	Not Approved		2.61019
TNFRSF17	PACANALOTAMAB	Not Approved		2.61019
TNFRSF17	BI6015	Not Approved		2.61019
TNFRSF17	BELANTAMAB MAFODOTIN	Approved		0.153541
TNFRSF17	CILTACABTAGENE AUTOLEUCEL	Not Approved		2.61019
TNFRSF17	ORVACABTAGENE AUTOLEUCEL	Not Approved		2.61019
FGF1	ALDAFERMIN	Not Approved		1.93347
FGF1	BOSUTINIB	Approved	antineoplastic agent	0.252192
FGF1	PEGBELFERMIN	Not Approved		1.93347
FGF1	MUPARFOSTAT	Not Approved	antineoplastic agent	0.580042
FGF1	NIK INHIBITOR 12F	Not Approved		0.828632
FGF1	PENTOSAN POLYSULFATE	Approved	for symptomatic treatment of bladder pain or discomfort associated with interstitial cystitis	2.32017
FGF1	COMPOUND 30 [PMID: 17280833]	Not Approved		2.90021
FGF1	FAZPILODEMAB	Not Approved		2.90021
FGF1	SURAMIN HEXASODIUM	Not Approved		0.483369
CST4	ANTISERUM	Not Approved		2.98307
PDK1	3-HYDROXYANTHRANILIC ACID	Not Approved		2.4859
PDK1	DEVIMISTAT	Not Approved	antineoplastic agent	0.932211
PDK1	SODIUM DICHLOROACETATE	Approved		1.86442
PDK1	DICHLOROACETIC ACID	Approved		4.97179
PDK1	CHEMBL:CHEMBL257158	Not Approved		3.72884
PDK1	CELECOXIB	Approved	NSAID	0.222617
PDK1	OSU-03012	Not Approved	antineoplastic agent	2.4859
CACNA2D3	IMAGABALIN	Not Approved		0.200784
CACNA2D3	ATAGABALIN	Not Approved		0.200784
CACNA2D3	GABAPENTIN ENACARBIL	Approved	for treatment of restless legs syndrome	0.193347
CACNA2D3	CELECOXIB	Approved	NSAID	0.155832
CACNA2D3	TERODILINE HYDROCHLORIDE	Approved		0.168399
CACNA2D3	PREGABALIN	Approved	for treatment of restlegs legs syndrome,neuropathic pain,analgesic	0.200784
CACNA2D3	SULOCTIDIL	Approved		0.200784
CACNA2D3	GABAPENTIN	Approved	analgesic,for treatment of neuropathic pain	0.130509
CACNA2D3	PHLOROGLUCINOL	Approved		0.200784
CACNA2D3	BEPRIDIL HYDROCHLORIDE	Approved		0.200784
PHOSPHO1	LANSOPRAZOLE	Approved	Proton pump inhibitor,antiulcer agent	0.900065
PHOSPHO1	EBSELEN	Not Approved		0.745769
LAP3	TOSEDOSTAT	Not Approved		2.61019
NTRK2	CYCLOSPORINE	Approved	immunosuppressant,opthalmological agent	0.0244916
NTRK2	CLOZAPINE	Approved	Antipsychotic Agents	0.0219667
NTRK2	DIETHYLDITHIOCARBAMATE	Not Approved		0.304395
NTRK2	CENEGERMIN	Approved		0.266346
NTRK2	LINIFANIB	Not Approved	antineoplastic agent	0.0133173
NTRK2	DORAMAPIMOD	Not Approved		0.046321
NTRK2	AZD-6918	Not Approved		0.355128
NTRK2	ENTRECTINIB	Approved		0.112146
NTRK2	TAMATINIB	Not Approved		0.0131529
NTRK2	PD-0166285	Not Approved		0.0204881
NTRK2	SORAFENIB	Approved	antineoplastic agent	0.00926421
NTRK2	LITHIUM	Approved		0.0507326
NTRK2	REPOTRECTINIB	Approved		0.0760988
NTRK2	CRIZOTINIB	Approved	antineoplastic agent	0.0426153
NTRK2	DOXORUBICIN HYDROCHLORIDE	Approved	antineoplastic agent	0.0143971
NTRK2	UTATRECTINIB	Not Approved		0.266346
NTRK2	GW-2580	Not Approved		0.133173
NTRK2	CHEMBL:CHEMBL546797	Not Approved		0.0332932
NTRK2	CORTICOTROPIN	Approved	Diagnostic Agents	0.266346
NTRK2	CISPLATIN	Approved		0.014495
NTRK2	ZM447439	Not Approved		0.0560728
NTRK2	PLX-7486	Not Approved		0.266346
NTRK2	METHADONE HYDROCHLORIDE	Approved	Opioid; Antitussive Agents,Analgesics	0.0626696
NTRK2	AST-487	Not Approved		0.025985
NTRK2	SB202190	Not Approved		0.029594
NTRK2	BMS-754807	Not Approved	antineoplastic agent	0.236752
NTRK2	PILOCARPINE HYDROCHLORIDE	Approved	for treatment of incontinence	0.112146
NTRK2	HESPERADIN	Not Approved		0.0266346
NTRK2	LESTAURTINIB	Not Approved	antineoplastic agent	0.177564
NTRK2	TALETRECTINIB	Not Approved		0.106538
NTRK2	CEP-2563 DIHYDROCHLORIDE	Not Approved		0.0626696
NTRK2	GAMBOGIC AMIDE	Not Approved		0.355128
NTRK2	LAUROGUADINE	Not Approved		0.0380494
NTRK2	PF-562271	Not Approved		0.00986466
NTRK2	CENISERTIB	Not Approved	antineoplastic agent	0.00902867
NTRK2	JNJ-7706621	Not Approved		0.0193706
NTRK2	ALTIRATINIB	Not Approved		0.106538
NTRK2	ALISERTIB	Not Approved	antineoplastic agent	0.0221955
NTRK2	TOZASERTIB	Not Approved	antineoplastic agent	0.0145943
NTRK2	DOVITINIB	Not Approved	antineoplastic agent	0.0105484
NTRK2	RG-1530	Not Approved		0.0113339
NTRK2	SP-600125	Not Approved		0.0119706
NTRK2	MK-2461	Not Approved		0.044391
NTRK2	LAROTRECTINIB SULFATE	Approved		0.355128
NTRK2	GW441756X	Not Approved		0.0163905
NTRK2	LAROTRECTINIB	Approved		1.33173
NTRK2	ILORASERTIB	Not Approved		0.00918434
NTRK2	SELITRECTINIB	Not Approved		0.355128
NTRK2	SNS-314	Not Approved	antineoplastic agent	0.0253663
RPS6KB2	XL-418	Not Approved		2.61019
RPS6KB2	TAS0612	Not Approved		1.30509
RPS6KB2	M-2698	Not Approved		1.45011
RPS6KB2	LY-2780301	Not Approved		2.61019
LUM	FAS LIGAND	Not Approved		8.70063
ECE1	LINVOSELTAMAB	Not Approved		4.35032
ECE1	APRIL	Not Approved		4.35032
ECE1	BELANTAMAB MAFODOTIN	Approved		0.511802
ECE1	BAFF	Not Approved		2.90021
ECE1	SLV-334	Not Approved		4.35032
ECE1	DAGLUTRIL	Not Approved		4.35032
ADAMTSL2	BUPRENORPHINE	Approved	for treatment of opioid addiction,analgesic,antidepressant	8.70063
NEUROD1	PD-98059	Not Approved		0.940609
NEUROD1	REPAGLINIDE	Approved	antidiabetic	2.4859
NEUROD1	DEFEROXAMINE	Approved		2.04721
SLC5A7	ALOSETRON HYDROCHLORIDE	Approved		0.360026
SLC5A7	CHEMBL:CHEMBL1255758	Not Approved		1.80013
SLC5A7	VINCRISTINE	Approved	antineoplastic agent	0.0444477
SLC5A7	CHEMBL:CHEMBL528791	Not Approved		0.360026
SLC5A7	LOBARIC ACID	Not Approved		0.120009
SLC5A7	MAGNOLOL	Not Approved		0.900065
SLC5A7	FENOTEROL HBR	Not Approved		0.900065
SLC5A7	DINOPROST TROMETHAMINE	Approved	Abortifacient Agents	0.600044
SLC5A7	ACETYLCHOLINE CHLORIDE	Approved		0.900065
SLC5A7	TERBUTALINE SULFATE	Approved		0.900065
SLC5A7	CHEMBL:CHEMBL387632	Not Approved		0.600044
SLC5A7	ERBSTATIN	Not Approved		0.128581
SLC5A7	ONDANSETRON HYDROCHLORIDE	Approved	for treatment of obsessive compulsive disorder (OCD),antiemetic,for treatment of sleep apnea	0.0947437
SLC5A7	(R)-PIA	Not Approved		0.225016
SLC5A7	E1001	Not Approved		1.80013
SLC5A7	EPALRESTAT	Approved		0.360026
SLC5A7	(S)-ONDANSETRON	Not Approved		0.900065
SLC5A7	HONOKIOL	Not Approved		0.360026
SLC5A7	TENONITROZOLE	Not Approved		0.450033
SLC5A7	PICLIDENOSON	Not Approved	DMARD,antiinflammatory agent	0.257162
SLC5A7	CHEMBL:CHEMBL601970	Not Approved		0.600044
SLC5A7	DOBUTAMINE HYDROCHLORIDE	Approved		0.450033
SLC5A7	2-CHLOROADENOSINE	Not Approved		0.163648
SLC5A7	ADENOSINE	Approved		0.120009
SLC5A7	CLENBUTEROL HYDROCHLORIDE	Not Approved		0.600044
SLC5A7	BETAINE ALDEHYDE CHLORIDE	Not Approved		1.80013
SLC5A7	2-(1-PHENYLETHYLIDENE)HYDRAZINECARBOXIMIDAMIDE	Not Approved		1.80013
SLC5A7	CHEMBL:CHEMBL589421	Not Approved		0.450033
SLC5A7	DIETHYLSTILBESTROL	Approved	Hormone Replacement Agents	0.0545494
GRID2	CAROTUXIMAB	Not Approved		26.1019
GRID2	RISPERIDONE	Approved	Antipsychotic Agents,antipsychotic agent	0.779161
MAN1A1	CAPECITABINE	Approved		2.04721
ERVW-1	TEMELIMAB	Not Approved		52.2038
FN1	ONFEKAFUSP ALFA	Not Approved		4.01568
FN1	COMPOUND 28 [PMID: 16460935]	Not Approved		4.01568
FN1	L19TNFA	Not Approved		4.01568
FN1	RADRETUMAB	Not Approved		4.01568
FN1	DAROMUN	Not Approved		4.01568
FN1	SUTIMLIMAB	Not Approved		4.01568
FN1	MU-BC-1	Not Approved		4.01568
FN1	L19IL2	Not Approved		8.03135
FN1	AS-1409	Not Approved		4.01568
FN1	DACARBAZINE	Approved	Antineoplastic Agents	0.267712
FN1	OCRIPLASMIN	Approved		0.211351
FN1	L19SIP 131I	Not Approved		4.01568
FN1	AS1409	Not Approved	antineoplastic agent	1.33856
CDKN2A	RIBOCICLIB	Approved	antineoplastic agent	0.517895
CDKN2A	PACLITAXEL	Approved	for treatment of peripheral arterial disease (PAD),DMARD,antiinflammatory agent,antineoplastic agent	0.0338986
CDKN2A	ULIXERTINIB	Not Approved		0.372884
CDKN2A	ALVOCIDIB	Not Approved	antineoplastic agent	0.177564
CDKN2A	PF-04691502	Not Approved		0.310737
CDKN2A	ILORASERTIB	Not Approved		0.0160726
CDKN2A	VEMURAFENIB	Approved	antineoplastic agent	0.201559
CDKN2A	RONICICLIB	Not Approved		0.0665865
CDKN2A	CETUXIMAB	Approved	antineoplastic agent	0.10078
CDKN2A	SAPANISERTIB	Approved	antineoplastic agent	0.162124
CDKN2A	TEMOZOLOMIDE	Approved		0.177564
CDKN2A	PF-00477736	Not Approved		0.932211
CDKN2A	HMN-214	Not Approved		1.86442
CDKN2A	MILCICLIB	Not Approved		0.338986
CDKN2A	POLO-LIKE KINASE 1 INHIBITOR GSK461364	Not Approved		1.86442
CDKN2A	COBIMETINIB	Approved	antineoplastic agent	0.196255
CDKN2A	GEMCITABINE	Approved	antineoplastic agent	0.0405309
CDKN2A	PANITUMUMAB	Approved	antineoplastic agent	0.0932211
CDKN2A	BUPARLISIB	Not Approved		0.149154
CDKN2A	(10R)-10-METHYL-3-(6-METHYLPYRIDIN-3-YL)-9,10,11,12-TETRAHYDRO-8H-[1,4]DIAZEPINO[5',6':4,5]THIENO[3,2-F]QUINOLIN-8-ONE	Not Approved		1.24295
CDKN2A	SIROLIMUS	Approved	for treatment of wet age-related macular degeneration,immunosuppressant	0.0642904
CDKN2A	CARBOPLATIN	Approved		0.0433586
CDKN2A	PALBOCICLIB	Approved		1.0236
CDKN2A	EVEROLIMUS	Approved	immunosuppressant	0.109672
CDKN2A	LETROZOLE	Approved	antineoplastic agent	0.103579
CDKN2A	TRAMETINIB DIMETHYL SULFOXIDE	Approved	antineoplastic agent	0.27768
CDKN2A	DABRAFENIB	Approved	antineoplastic agent	0.276211
CDKN2A	ABEMACICLIB	Approved		0.78502
ATXN1L	TRAMETINIB DIMETHYL SULFOXIDE	Approved	antineoplastic agent	0.37024
ATXN1L	DABRAFENIB	Approved	antineoplastic agent	0.644491
ATXN1L	VEMURAFENIB	Approved	antineoplastic agent	0.470304
MEGF11	FLUOROURACIL	Approved		0.450033
PTEN	BUPARLISIB	Not Approved		0.124459
PTEN	PP-242	Not Approved		0.17286
PTEN	PANITUMUMAB	Approved	antineoplastic agent	0.0518581
PTEN	PILARALISIB	Not Approved		0.0610095
PTEN	GSK2636771	Not Approved		0.216075
PTEN	GEFITINIB	Approved	antineoplastic agent	0.01032
PTEN	AZD6482	Not Approved		0.153654
PTEN	AFATINIB	Approved	antineoplastic agent	0.0576201
PTEN	PEMBROLIZUMAB	Approved		0.0523819
PTEN	ERLOTINIB	Approved	antineoplastic agent	0.0123472
PTEN	ENZALUTAMIDE	Approved	antineoplastic agent	0.129645
PTEN	M-2698	Not Approved		0.0768268
PTEN	BIRINAPANT	Not Approved		0.0864301
PTEN	VEMURAFENIB	Approved	antineoplastic agent	0.0747504
PTEN	VENETOCLAX	Approved		0.0314291
PTEN	TIRBANIBULIN	Approved	antineoplastic agent	0.138288
PTEN	METFORMIN	Approved	antidiabetic	0.0168644
PTEN	TRASTUZUMAB	Approved	antineoplastic agent	0.0256089
PTEN	CISPLATIN	Approved		0.00940736
PTEN	NVP-AEW541	Not Approved		0.17286
PTEN	PF-04691502	Not Approved		0.0864301
PTEN	LEUCOVORIN CALCIUM	Approved	adjuvant to chemotherapy	0.02881
PTEN	VORINOSTAT	Approved	antineoplastic agent	0.0185207
PTEN	PI3K/BET INHIBITOR LY294002	Not Approved		0.17286
PTEN	ACALISIB	Not Approved		0.0493886
PTEN	ANTINEOPLASTIC AGENT	Not Approved		0.0493886
PTEN	SORAFENIB	Approved	antineoplastic agent	0.0090188
PTEN	MULTI-AGC KINASE INHIBITOR AT13148	Not Approved		0.345721
PTEN	RUCAPARIB	Approved		0.0432151
PTEN	RISOVALISIB	Not Approved		0.345721
PTEN	NAVITOCLAX	Not Approved		0.0432151
PTEN	TAS0612	Not Approved		0.0691441
PTEN	FLUOROURACIL	Approved		0.0149017
PTEN	GSK2334470	Not Approved		0.11524
PTEN	BORUSSERTIB	Not Approved		0.345721
PTEN	CAPIVASERTIB	Approved		0.311148
PTEN	CX-5461	Not Approved		0.691441
PTEN	PLX-4720	Not Approved		0.0768268
PTEN	2-METHOXYESTRADIOL	Not Approved		0.0691441
PTEN	PACLITAXEL	Approved	for treatment of peripheral arterial disease (PAD),DMARD,antiinflammatory agent,antineoplastic agent	0.0282862
PTEN	GSK690693	Not Approved		0.0432151
PTEN	AZD8835	Not Approved		0.11524
PTEN	EVEROLIMUS	Approved	immunosuppressant	0.17286
PTEN	UPROSERTIB	Not Approved		0.0691441
PTEN	PKI-179	Not Approved		0.23048
PTEN	MS417	Not Approved		0.23048
PTEN	BEVACIZUMAB	Approved	antineoplastic agent	0.017286
PTEN	NIVOLUMAB	Approved	antineoplastic agent	0.0797817
PTEN	SIROLIMUS	Approved	for treatment of wet age-related macular degeneration,immunosuppressant	0.0238428
PTEN	ERDAFITINIB	Approved		0.0531878
PTEN	PALBOCICLIB	Approved		0.0271153
PTEN	UMI-77	Not Approved		0.691441
PTEN	PAXALISIB	Not Approved		0.0628583
PTEN	CC-115	Not Approved		0.11524
PTEN	SAR260301	Not Approved		0.129645
PTEN	TRAMETINIB DIMETHYL SULFOXIDE	Approved	antineoplastic agent	0.029423
PTEN	BRAFV600/PI3K INHIBITOR ASN003	Not Approved		0.11524
PTEN	OSIMERTINIB	Approved		0.0493886
PTEN	ONATASERTIB	Not Approved		0.23048
PTEN	CAPMATINIB	Approved		0.23048
PTEN	AKT INHIBITOR LY2780301	Not Approved		0.17286
PTEN	AZD8055	Not Approved		0.0576201
PTEN	ALPELISIB	Approved		0.14405
PTEN	CAPECITABINE	Approved		0.0135577
PTEN	PICTILISIB	Not Approved		0.157146
PTEN	SONOLISIB	Not Approved		0.0576201
PTEN	TEMOZOLOMIDE	Approved		0.0493886
PTEN	OMIPALISIB	Not Approved		0.017286
PTEN	ABIRATERONE ACETATE	Approved	antineoplastic agent	0.074083
PTEN	INFIGRATINIB	Approved		0.0256089
PTEN	COBIMETINIB	Approved	antineoplastic agent	0.0363916
PTEN	GEDATOLISIB	Not Approved		0.0640223
PTEN	LETROZOLE	Approved	antineoplastic agent	0.0384134
PTEN	PAN-AKT INHIBITOR ARQ751	Not Approved		0.23048
PTEN	AKT INHIBITOR MK2206	Not Approved		0.246943
PTEN	NIRAPARIB	Approved	antineoplastic agent	0.040673
PTEN	ZSTK474	Not Approved		0.0314291
PTEN	IDELALISIB	Approved	antineoplastic agent	0.0768268
PTEN	RIBOCICLIB	Approved	antineoplastic agent	0.0576201
PTEN	OSI-027	Not Approved	antineoplastic agent	0.0768268
PTEN	VISTUSERTIB	Not Approved		0.0864301
PTEN	BINIMETINIB	Approved	antineoplastic agent,DMARD,antiinflammatory agent	0.0691441
PTEN	DABRAFENIB	Approved	antineoplastic agent	0.0640223
PTEN	VELIPARIB	Not Approved		0.0314291
PTEN	MIRDAMETINIB	Not Approved		0.0460961
PTEN	VANDETANIB	Approved	antineoplastic agent	0.0178821
PTEN	PI3K INHIBITOR BGT226	Not Approved		0.17286
PTEN	OXALIPLATIN	Approved		0.0363916
PTEN	ENCORAFENIB	Approved		0.153654
PTEN	BAY1125976	Not Approved		0.138288
PTEN	CHEMBL:CHEMBL589258	Not Approved		0.345721
PTEN	SAPANISERTIB	Approved	antineoplastic agent	0.0601253
PTEN	ABT-737	Not Approved		0.17286
PTEN	DOCETAXEL ANHYDROUS	Approved	antineoplastic agent	0.00833061
PTEN	PROGESTERONE	Approved	for reducing the risk of pre-term birth for women with short cervix a mid-pregnancy,for prevention of preterm delivery,for symptomatic treatment of menopausal symptoms,neuroprotectant for stroke victims	0.0117193
PTEN	VS-5584	Not Approved		0.0628583
PTEN	TAS-117	Not Approved		0.17286
PTEN	SAMOTOLISIB	Not Approved		0.0921921
PTEN	XL765	Not Approved	antineoplastic agent	0.0384134
PTEN	IZORLISIB	Not Approved		0.11524
PTEN	DS-7423	Not Approved		0.023048
PTEN	TOPOTECAN HYDROCHLORIDE	Approved	antineoplastic agent	0.02881
PTEN	IPILIMUMAB	Approved	antineoplastic agent	0.0460961
PTEN	IMATINIB	Approved	antineoplastic agent	0.00960335
PTEN	OLAPARIB	Approved		0.022547
PTEN	ATEZOLIZUMAB	Approved		0.0192067
PTEN	GDC-0152	Not Approved		0.345721
PTEN	APITOLISIB	Not Approved		0.0265939
PTEN	MEK INHIBITOR CI-1040	Not Approved		0.345721
PTEN	TALAZOPARIB	Approved		0.0493886
PTEN	PEMETREXED DISODIUM	Approved	Antineoplastic Agents,antineoplastic agent	0.0265939
PTEN	PANULISIB	Not Approved		0.0432151
PTEN	FIMEPINOSTAT	Not Approved		0.0265939
PTEN	CARBOPLATIN	Approved		0.02412
PTEN	U0126	Not Approved		0.11524
PTEN	TGX-221	Not Approved		0.17286
PTEN	MIRANSERTIB	Not Approved		0.17286
PTEN	TASELISIB	Not Approved		0.11524
PTEN	PI3KBETA INHIBITOR AZD8186	Not Approved		0.17286
PTEN	CHEMBL:CHEMBL263664	Not Approved		0.345721
PTEN	NERATINIB	Approved	antineoplastic agent	0.0460961
PTEN	RIGOSERTIB SODIUM	Not Approved		0.11524
PTEN	SF1126	Not Approved	antineoplastic agent	0.0576201
PTEN	REGORAFENIB	Approved	antineoplastic agent	0.0209528
PTEN	SELUMETINIB	Approved		0.0314291
PTEN	BLZ945	Not Approved		0.345721
PTEN	FULVESTRANT	Approved	antineoplastic agent	0.0414865
PTEN	KU-55933	Not Approved		0.23048
PTEN	AZD8186	Not Approved		0.345721
PTEN	RMC-5552	Not Approved		0.345721
PTEN	MTOR INHIBITOR	Not Approved		0.0576201
PTEN	GEMCITABINE	Approved	antineoplastic agent	0.00751566
PTEN	GSK2256098	Not Approved		0.691441
PTEN	ONC201	Not Approved		0.17286
PTEN	GDC-0879	Not Approved		0.138288
PTEN	SUNITINIB	Approved	antineoplastic agent	0.014405
PTEN	E6201	Not Approved		0.0987773
PTEN	CETUXIMAB	Approved	antineoplastic agent	0.0560628
PTEN	TEMSIROLIMUS	Approved	antineoplastic agent	0.184384
PTEN	VOXTALISIB	Not Approved		0.0432151
PTEN	COMMENSAL BACTERIAL STRAIN FORMULATION VE800	Not Approved		0.345721
PTEN	KU-60019	Not Approved		0.17286
PTEN	ONVANSERTIB	Not Approved		0.11524
PTEN	EPIDERMAL GROWTH FACTOR RECEPTOR TYROSINE KINASE INHIBITOR	Not Approved		0.0384134
PTEN	LAPATINIB	Approved	antineoplastic agent	0.0111523
PTEN	CX-6258	Not Approved		0.17286
PTEN	COPANLISIB	Approved		0.0471437
PTEN	DACTOLISIB	Not Approved		0.0432151
PTEN	IPATASERTIB	Not Approved	antineoplastic agent	0.408579
PTEN	AZD5991	Not Approved		0.25929
PTEN	GANITUMAB	Not Approved	antineoplastic agent	0.11524
KMT2D	BICALUTAMIDE	Approved	antineoplastic agent	2.61019
KMT2D	HDAC INHIBITOR REC-2282	Not Approved		13.0509
PPM1A	NORTRIPTYLINE	Approved	antidepressant,antiasthmatic agent	3.26274
MITF	METAPHIT METHANESULFONATE	Not Approved		0.246244
MITF	CHEMBL:CHEMBL1576310	Not Approved		0.0895434
MITF	CHEMBL:CHEMBL1098875	Not Approved		0.164163
MITF	CHEMBL:CHEMBL601140	Not Approved		0.246244
MITF	CHEMBL:CHEMBL1343568	Not Approved		0.140711
MITF	NIFUROXAZIDE	Not Approved		0.164163
MITF	CHEMBL:CHEMBL609606	Not Approved		0.0984977
MITF	CHEMBL:CHEMBL22062	Not Approved		0.0984977
MITF	CHEMBL:CHEMBL415711	Not Approved		0.984977
MITF	8-AZAGUANINE	Not Approved		0.164163
MITF	CHEMBL:CHEMBL408653	Not Approved		0.164163
MITF	PLX-4720	Not Approved		0.109442
MITF	CHEMBL:CHEMBL259784	Not Approved		0.164163
MITF	CHEMBL:CHEMBL84010	Not Approved		0.0656652
MITF	CHEMBL:CHEMBL482050	Not Approved		0.0820814
MITF	CHEMBL:CHEMBL405914	Not Approved		0.196995
MITF	CHEMBL:CHEMBL583997	Not Approved		0.984977
MITF	CHEMBL:CHEMBL582722	Not Approved		0.164163
MITF	CHEMBL:CHEMBL602718	Not Approved		0.0895434
MITF	SELUMETINIB	Approved		0.0298478
MITF	CHEMBL:CHEMBL597649	Not Approved		0.984977
MITF	CHEMBL:CHEMBL1490332	Not Approved		0.140711
MITF	CHEMBL:CHEMBL588965	Not Approved		0.984977
MITF	CHEMBL:CHEMBL578502	Not Approved		0.109442
MITF	PERHEXILINE MALEATE	Approved		0.0895434
MITF	CHEMBL:CHEMBL1442783	Not Approved		0.196995
MITF	CHEMBL:CHEMBL95704	Not Approved		0.196995
MITF	CHEMBL:CHEMBL533082	Not Approved		0.164163
MITF	CHEMBL:CHEMBL602990	Not Approved		0.123122
MITF	CHEMBL:CHEMBL125044	Not Approved		0.109442
MITF	CHEMBL:CHEMBL1373255	Not Approved		0.328326
MITF	VEMURAFENIB	Approved	antineoplastic agent	0.026621
MITF	CHEMBL:CHEMBL601351	Not Approved		0.246244
MITF	CHEMBL:CHEMBL1486366	Not Approved		0.109442
MITF	CHEMBL:CHEMBL1478462	Not Approved		0.492489
MITF	CHEMBL:CHEMBL1989750	Not Approved		0.164163
MITF	CHEMBL:CHEMBL536375	Not Approved		0.328326
MITF	CHEMBL:CHEMBL589715	Not Approved		0.246244
MITF	CHEMBL:CHEMBL591370	Not Approved		0.196995
MITF	HOMIDIUM BROMIDE	Not Approved		0.0339647
MITF	DABRAFENIB	Approved	antineoplastic agent	0.0364806
MITF	ARTEANNUIN B	Not Approved		0.492489
MITF	CHEMBL:CHEMBL579957	Not Approved		0.328326
MITF	CHEMBL:CHEMBL578675	Not Approved		0.140711
MITF	CHEMBL:CHEMBL601146	Not Approved		0.140711
MITF	CHEMBL:CHEMBL1453126	Not Approved		0.0820814
MITF	CHEMBL:CHEMBL578905	Not Approved		0.140711
MITF	PIPERLONGUMINE	Not Approved		0.109442
MITF	AURIN	Not Approved		0.0895434
MITF	CHEMBL:CHEMBL591834	Not Approved		0.140711
MITF	CHEMBL:CHEMBL534535	Not Approved		0.246244
MITF	CHEMBL:CHEMBL534244	Not Approved		0.492489
MITF	CHEMBL:CHEMBL1594756	Not Approved		0.984977
ITGAV	CILENGITIDE	Not Approved	antineoplastic agent	4.01568
ITGAV	IMGN-388	Not Approved		8.03135
ITGAV	ANTI-THYMOCYTE GLOBULIN	Approved	Immunomodulatory Agents	0.365062
ITGAV	STX-100	Not Approved		2.00784
ITGAV	ETARACIZUMAB	Not Approved		1.00392
ITGAV	ABITUZUMAB	Not Approved		1.33856
ITGAV	VOLOCIXIMAB	Not Approved	antineoplastic agent	1.33856
ITGAV	CYTARABINE	Approved	antineoplastic agent	0.100392
ITGAV	ABCIXIMAB	Approved	anticoagulant	0.669279
ITGAV	ATN-161	Not Approved		1.00392
ITGAV	INTEGRIN RECEPTOR ANTAGONIST GLPG0187	Not Approved	antineoplastic agent	0.669279
ITGAV	CYPATE	Not Approved		4.01568
ITGAV	INTETUMUMAB	Not Approved	antineoplastic agent	2.67712
RHEB	CHEMBL:CHEMBL76398	Not Approved		52.2038
RHEB	SIROLIMUS	Approved	for treatment of wet age-related macular degeneration,immunosuppressant	0.450033
KCNS1	AMIFAMPRIDINE PHOSPHATE	Approved		0.212211
KCNS1	GUANIDINE HYDROCHLORIDE	Approved		0.212211
KCNS1	TEDISAMIL	Not Approved		0.217516
KCNS1	DALFAMPRIDINE	Approved	MS-treatment	0.181263
KCNS1	NERISPIRDINE	Not Approved		0.174013
KCNS1	AMIFAMPRIDINE	Approved		0.207158
FCER1A	BENZYLPENICILLOYL POLYLYSINE	Approved	Diagnostic Agents	3.72884
FCER1A	COMPOUND 27D [PMID: 28231433]	Not Approved		1.86442
FCER1A	OPAGANIB	Not Approved		1.86442
FCER1A	PF-543	Not Approved		1.86442
FCER1A	SKI II	Not Approved		1.24295
FCER1A	ROME	Not Approved		3.72884
FCER1A	MP-A08	Not Approved		1.86442
FCER1A	COMPOUND 55 [PMID: 30889352]	Not Approved		1.86442
FCER1A	COMPOUND 49 [PMID: 30889352]	Not Approved		1.86442
FCER1A	OMALIZUMAB	Approved	antiasthmatic agent	0.932211
FCER1A	SLC4101431	Not Approved		1.86442
FCER1A	COMPOUND 60 [PMID: 30889352]	Not Approved		1.86442
FCER1A	SLM6071469	Not Approved		1.86442
FCER1A	COMPOUND 59 [PMID: 30889352]	Not Approved		1.86442
HTT	CHEMBL:CHEMBL530361	Not Approved		0.0691441
HTT	VANOXERINE	Not Approved		0.017286
HTT	CHEMBL:CHEMBL548615	Not Approved		0.0576201
HTT	MECETRONIUM	Not Approved		0.17286
HTT	CHEMBL:CHEMBL602987	Not Approved		0.345721
HTT	THIMEROSAL	Approved		0.0150313
HTT	CHEMBL:CHEMBL584883	Not Approved		0.0864301
HTT	CHEMBL:CHEMBL586031	Not Approved		0.0265939
HTT	CHEMBL:CHEMBL1439833	Not Approved		0.0864301
HTT	CHEMBL:CHEMBL590706	Not Approved		0.0576201
HTT	TERAZOSIN	Approved	Antineoplastic Agents; antihypertensive agents	0.0265939
HTT	NIHYDRAZONE	Not Approved		0.11524
HTT	CHEMBL:CHEMBL609606	Not Approved		0.0345721
HTT	HOMIDIUM BROMIDE	Not Approved		0.0119214
HTT	HELIOMYCIN	Not Approved		0.0864301
HTT	MIRIPIRIUM	Not Approved		0.17286
HTT	CHEMBL:CHEMBL1989750	Not Approved		0.0576201
HTT	OXOPURPUREINE	Not Approved		0.0493886
HTT	CHEMBL:CHEMBL578502	Not Approved		0.0384134
HTT	CHEMBL:CHEMBL606532	Not Approved		0.11524
HTT	CHEMBL:CHEMBL530049	Not Approved		0.0384134
HTT	THIRAM	Not Approved		0.0150313
HTT	NITROVIN	Not Approved		0.345721
HTT	HYCANTHONE	Not Approved		0.0181958
HTT	CHEMBL:CHEMBL581880	Not Approved		0.0576201
HTT	D-TRYPTOPHAN	Not Approved		0.11524
HTT	KENPAULLONE	Not Approved		0.00720251
HTT	PROFLAVINE	Approved		0.11524
HTT	CHLOROXINE	Approved		0.0345721
HTT	OXYBENZONE	Approved		0.0864301
HTT	CHEMBL:CHEMBL577419	Not Approved		0.345721
HTT	CHEMBL:CHEMBL235891	Not Approved		0.0493886
HTT	KAMEBANIN	Not Approved		0.0432151
HTT	TRICLOCARBAN	Not Approved		0.0493886
HTT	CHEMBL:CHEMBL579318	Not Approved		0.0345721
HTT	FLUSPIRILENE	Approved	Antipsychotic Agents	0.0157146
HTT	CHEMBL:CHEMBL585591	Not Approved		0.014405
HTT	MECHLORETHAMINE HYDROCHLORIDE	Approved		0.0576201
HTT	CHEMBL:CHEMBL576208	Not Approved		0.0314291
HTT	PERHEXILINE MALEATE	Approved		0.0314291
HTT	CHEMBL:CHEMBL576412	Not Approved		0.11524
HTT	BENZETHONIUM CHLORIDE	Approved		0.0216075
HTT	CHEMBL:CHEMBL604321	Not Approved		0.0384134
HTT	CHEMBL:CHEMBL602969	Not Approved		0.02881
HTT	LESTAURTINIB	Not Approved	antineoplastic agent	0.02881
HTT	INDOPROFEN	Approved		0.02881
HTT	CETYLPYRIDINIUM BROMIDE	Not Approved		0.0265939
HTT	CHEMBL:CHEMBL1588679	Not Approved		0.0691441
HTT	SANGUINARIUM	Not Approved		0.0138288
HTT	ALAZANINE	Not Approved		0.0691441
HTT	CHEMBL:CHEMBL2002849	Not Approved		0.0864301
HTT	CHEMBL:CHEMBL171699	Not Approved		0.0345721
HTT	FLUORESCEIN DIACETATE	Not Approved		0.11524
HTT	CHEMBL:CHEMBL607309	Not Approved		0.0384134
HTT	CETRIMIDE	Approved		0.11524
HTT	EUFLAVINE	Not Approved		0.0216075
HTT	CHEMBL:CHEMBL600313	Not Approved		0.0384134
HTT	HARMALINE	Not Approved		0.0576201
HTT	CHEMBL:CHEMBL578257	Not Approved		0.0432151
HTT	CHEMBL:CHEMBL585656	Not Approved		0.0345721
HTT	CHEMBL:CHEMBL1170485	Not Approved		0.0576201
HTT	CHEMBL:CHEMBL580609	Not Approved		0.17286
HTT	DITHIAZANINE IODIDE	Not Approved		0.0265939
HTT	CLIOQUINOL	Approved		0.0192067
HTT	CHEMBL:CHEMBL1567571	Not Approved		0.023048
HTT	RESVERATROL	Approved	antineoplastic agent,antidiabetic,for treatment of herpes simplex virus 1	0.00705552
HTT	CHEMBL:CHEMBL602718	Not Approved		0.0314291
HTT	FLUORESCEIN	Approved		0.0493886
HTT	MERCURIC CHLORIDE	Not Approved		0.017286
HTT	INDIRUBIN-3'-MONOXIME	Not Approved		0.0181958
HTT	CHEMBL:CHEMBL592068	Not Approved		0.0691441
HTT	1,10-PHENANTHROLINE	Not Approved		0.0164629
HTT	CHEMBL:CHEMBL530291	Not Approved		0.0493886
HTT	CHEMBL:CHEMBL300389	Not Approved		0.0576201
HTT	CHEMBL:CHEMBL533226	Not Approved		0.0265939
HTT	CHEMBL:CHEMBL600734	Not Approved		0.0314291
HTT	CHEMBL:CHEMBL584458	Not Approved		0.0246943
HTT	CHEMBL:CHEMBL582073	Not Approved		0.17286
HTT	CHEMBL:CHEMBL1327172	Not Approved		0.0384134
HTT	CARUBICIN	Not Approved		0.0384134
HTT	TERFENADINE	Approved	Anti-Allergic Agents	0.0192067
HTT	CHEMBL:CHEMBL581225	Not Approved		0.0432151
HTT	HEXACHLOROPHENE	Approved		0.00843221
HTT	CHEMBL:CHEMBL273103	Not Approved		0.11524
HTT	TRYPTANTHRIN	Not Approved		0.0691441
HTT	CHEMBL:CHEMBL2095095	Not Approved		0.0192067
HTT	PROMETHAZINE HYDROCHLORIDE	Approved	Hypnotics and Sedatives; Anti-anxiety agents; Anti-allergic Agents	0.0157146
HTT	TRYPAN BLUE	Approved		0.0691441
HTT	MIBEFRADIL DIHYDROCHLORIDE	Approved		0.0493886
HTT	RAFOXANIDE	Not Approved		0.0576201
HTT	CHEMBL:CHEMBL592124	Not Approved		0.0111523
HTT	MITOXANTRONE	Approved	antineoplastic agent	0.00785728
HTT	LAURYL ISOQUINOLINIUM	Not Approved		0.17286
HTT	ARTEMISININ	Approved		0.0384134
HTT	DECYNIUM 22	Not Approved		0.0150313
HTT	NITROXOLINE	Not Approved		0.0265939
HTT	AZACITIDINE	Approved	antineoplastic agent	0.00864301
HTT	PIRARUBICIN	Not Approved		0.0384134
HTT	CHEMBL:CHEMBL601547	Not Approved		0.0864301
HTT	CHEMBL:CHEMBL1490332	Not Approved		0.0493886
HTT	CHEMBL:CHEMBL609628	Not Approved		0.0691441
HTT	CHEMBL:CHEMBL1304363	Not Approved		0.0864301
HTT	CHEMBL:CHEMBL299853	Not Approved		0.0192067
HTT	CHEMBL:CHEMBL591834	Not Approved		0.0493886
HTT	CHEMBL:CHEMBL258316	Not Approved		0.345721
HTT	CALYCULIN A	Not Approved		0.11524
HTT	DITHIAZANINE	Not Approved		0.0576201
HTT	CHEMBL:CHEMBL578512	Not Approved		0.0119214
HTT	CHEMBL:CHEMBL579957	Not Approved		0.11524
HTT	CHEMBL:CHEMBL598903	Not Approved		0.11524
HTT	CHEMBL:CHEMBL591137	Not Approved		0.0432151
HTT	CHEMBL:CHEMBL1503729	Not Approved		0.0384134
HTT	CHEMBL:CHEMBL533293	Not Approved		0.0314291
HTT	PHENYLMERCURIC ACETATE	Not Approved		0.017286
HTT	BIS(DIMETHYLAMINETHIOCARBONYL)MONOSULFIDE	Not Approved		0.0432151
HTT	CHEMBL:CHEMBL505670	Not Approved		0.00987773
HTT	IPRIFLAVONE	Not Approved		0.02881
HTT	CHEMBL:CHEMBL2094789	Not Approved		0.0314291
HTT	CHEMBL:CHEMBL2094833	Not Approved		0.0576201
HTT	KETOROLAC TROMETHAMINE	Approved	antimigraine agent,NSAID	0.0432151
HTT	CHEMBL:CHEMBL525826	Not Approved		0.0691441
HTT	CHEMBL:CHEMBL584442	Not Approved		0.0432151
HTT	LEFLUNOMIDE	Approved	Antirheumatic Agents	0.02881
HTT	ANGUIDIN	Not Approved		0.0864301
HTT	METHYLPHENIDATE HYDROCHLORIDE	Approved	for treatment of ADHD	0.0150313
HTT	BITHIONOL	Approved		0.014405
HTT	VANDETANIB	Approved	antineoplastic agent	0.0059607
HTT	CHEMBL:CHEMBL582030	Not Approved		0.11524
HTT	DAUNORUBICIN LIPOSOMAL	Approved	antineoplastic agent	0.00379913
HTT	DACTINOMYCIN	Approved		0.00987773
HTT	ISOVELLERAL	Not Approved		0.0216075
HTT	DIPYRITHIONE	Not Approved		0.0576201
HTT	CAPTAN	Not Approved		0.0265939
HTT	CHEMBL:CHEMBL1453126	Not Approved		0.02881
HTT	CHEMBL:CHEMBL578504	Not Approved		0.0493886
HTT	FUCHSIN, BASIC	Not Approved		0.345721
HTT	PYRITHIONE ZINC	Approved		0.0192067
HTT	CHEMBL:CHEMBL526034	Not Approved		0.345721
HTT	CHEMBL:CHEMBL533602	Not Approved		0.02881
HTT	CHLORHEXIDINE GLUCONATE	Approved		0.0181958
HTT	FASUDIL HYDROCHLORIDE	Not Approved		0.11524
HTT	FLUOROSALAN	Not Approved		0.11524
HTT	CHEMBL:CHEMBL84010	Not Approved		0.023048
HTT	CHEMBL:CHEMBL581677	Not Approved		0.0576201
HTT	CHEMBL:CHEMBL601146	Not Approved		0.0493886
HTT	HELENALIN	Not Approved		0.0216075
HTT	CHEMBL:CHEMBL1519374	Not Approved		0.0216075
HTT	CHEMBL:CHEMBL374632	Not Approved		0.0314291
HTT	BRAIN-DERIVED NEUROTROPHIC FACTOR	Not Approved		0.23048
HTT	RISPERIDONE	Approved	Antipsychotic Agents,antipsychotic agent	0.01032
HTT	IDARUBICIN	Approved	Antineoplastic Agents	0.00720251
ERCC4	CISPLATIN	Approved		0.044391
ERCC4	IACS-52825	Not Approved		6.52547
ERCC4	COMPOUND 16D [TAO ET AL., 2009]	Not Approved		6.52547
ERCC4	GNE-3511	Not Approved		1.08758
ERCC4	GNE-8505	Not Approved		6.52547
ERCC4	GDC-0134	Not Approved		3.26274
ERCC4	COMPOUND 11 [PMID: 26431428]	Not Approved		1.30509
ERCC4	CEP-1347	Not Approved		1.30509
ARHGDIA	CYCLIC GMP	Not Approved		3.48025
ARHGDIA	L-(CIS)-DILTIAZEM	Not Approved		8.70063
ARHGDIA	CYCLIC ADENOSINE MONOPHOSPHATE	Not Approved		5.80042
PSMC3IP	CARFILZOMIB	Approved	antineoplastic agent	0.435032
PSMC3IP	BORTEZOMIB	Approved	antineoplastic agent	0.307081
RARB	IRX4310	Not Approved		1.0236
RARB	ALITRETINOIN	Approved		0.438687
RARB	LGD-1550	Not Approved	antineoplastic agent	1.0236
RARB	TRETINOIN	Approved	for treatment of acne	0.101236
RARB	ETRETINATE	Approved		0.438687
RARB	RETINOIC ACID AGENT	Not Approved		0.198117
RARB	TAMIBAROTENE	Approved	antineoplastic agent	2.04721
RARB	ADAPALENE	Approved	Dermatologic Agents	0.767703
RARB	BMS493	Not Approved		1.31606
RARB	ISOTRETINOIN	Approved	for treatment of acne	0.191926
RARB	PALOVAROTENE	Not Approved	for treatment of emphysema	0.767703
RARB	FENRETINIDE	Approved	antineoplastic agent	0.113734
RARB	AC55649	Not Approved		1.22832
RARB	MOFAROTENE	Not Approved		0.511802
RARB	TAZAROTENE	Approved	for treatment of acne,antipsoriatic agent	0.837494
RARB	ACITRETIN	Approved	Keratolytic Agents	0.191926
RARB	AROTINOID ACID	Not Approved		0.361272
EPHB1	WXFL10203614	Not Approved		0.420998
EPHB1	HESPERADIN	Not Approved		0.0210499
EPHB1	COMPOUND 18E [PMID: 31670517]	Not Approved		0.210499
EPHB1	COMPOUND 13AC [PMID: 33256400]	Not Approved		0.168399
EPHB1	ZOTIRACICLIB	Not Approved		0.0701664
EPHB1	BARICITINIB	Approved	DMARD,antiinflammatory agent	0.0765452
EPHB1	LORPUCITINIB	Not Approved		0.210499
EPHB1	AZD1480	Not Approved		0.10525
EPHB1	LONDAMOCITINIB	Not Approved		0.420998
EPHB1	PEFICITINIB	Approved	for treatment of rheumatoid arthritis	0.10525
EPHB1	UPADACITINIB	Not Approved		0.168399
EPHB1	LASW1393	Not Approved		0.210499
EPHB1	JAK3 INHIBITOR II	Not Approved		0.168399
EPHB1	JAK INHIBITOR 17B	Not Approved		0.210499
EPHB1	IVARMACITINIB	Not Approved		0.420998
EPHB1	GOLIDOCITINIB	Not Approved		0.280666
EPHB1	DECERNOTINIB	Not Approved	DMARD,antiinflammatory agent	0.210499
EPHB1	XL019	Not Approved		0.280666
EPHB1	SOLCITINIB	Not Approved		0.168399
EPHB1	FEDRATINIB	Approved	antineoplastic agent	0.120285
EPHB1	JAK3 INHIBITOR 34	Not Approved		0.210499
EPHB1	IZENCITINIB	Not Approved		0.10525
EPHB1	BMS-911543	Not Approved		0.210499
EPHB1	SAR-20347	Not Approved		0.210499
EPHB1	COMPOUND 25AP [PMID: 37796543]	Not Approved		0.0935552
EPHB1	GIROCITINIB	Not Approved		0.420998
EPHB1	PF-06263276	Not Approved		0.210499
EPHB1	NEZULCITINIB	Not Approved		0.120285
EPHB1	CERDULATINIB	Not Approved		0.0701664
EPHB1	SJ988497	Not Approved		0.210499
EPHB1	PROGESTERONE	Approved	for reducing the risk of pre-term birth for women with short cervix a mid-pregnancy,for prevention of preterm delivery,for symptomatic treatment of menopausal symptoms,neuroprotectant for stroke victims	0.0285423
EPHB1	DELGOCITINIB	Not Approved		0.120285
EPHB1	NIK INHIBITOR 12F	Not Approved		0.120285
EPHB1	ITACITINIB	Not Approved		0.420998
EPHB1	JAK3 INHIBITOR IV	Not Approved		0.280666
EPHB1	DEURUXOLITINIB	Not Approved		0.420998
EPHB1	PACRITINIB	Approved	antineoplastic agent	0.10525
EPHB1	ROPSACITINIB	Not Approved		0.280666
EPHB1	COMPOUND 5E [PMID: 28580438]	Not Approved		0.280666
EPHB1	RECOMBINANT FIBROBLAST GROWTH FACTOR 2	Not Approved		0.15309
EPHB1	LEPZACITINIB	Not Approved		0.420998
EPHB1	COMPOUND 8L [PMID: 36053746]	Not Approved		0.280666
EPHB1	JAK3 INHIBITOR 32	Not Approved		0.210499
EPHB1	RITLECITINIB	Not Approved		0.420998
EPHB1	POVORCITINIB	Not Approved		0.841997
EPHB1	VANDETANIB	Approved	antineoplastic agent	0.0145172
EPHB1	COMPOUND 30 [PMID: 37057760]	Not Approved		0.120285
EPHB1	ZEMPROCITINIB	Not Approved		0.280666
EPHB1	FILGOTINIB	Approved	DMARD,antiinflammatory agent	0.0935552
EPHB1	OCLACITINIB	Not Approved		0.210499
EPHB1	PF-956980	Not Approved		0.210499
EPHB1	GDC-0214	Not Approved		0.210499
EPHB1	MOMELOTINIB	Approved		0.064769
EPHB1	DEUCRAVACITINIB	Approved		0.280666
EPHB1	CEE321	Not Approved		0.210499
EPHB1	COMPOUND 19A [PMID: 24359159]	Not Approved		0.280666
EPHB1	TOFACITINIB	Approved		0.0601426
EPHB1	ABROCITINIB	Approved		0.140333
EPHB1	JAK INHIBITOR 20A	Not Approved		0.210499
EPHB1	RUXOLITINIB	Approved	antiinflammatory agent,antineoplastic agent	0.0526248
EPHB1	BREPOCITINIB	Not Approved		0.168399
EPHB1	ILGINATINIB	Not Approved		0.210499
RARS1	CISPLATIN	Approved		0.710256
FOS	MAGNESIUM SULFATE ANHYDROUS	Approved		1.00392
FOS	DEHYDRATED ALCOHOL	Approved		0.0508314
FOS	ANTIBIOTIC	Not Approved		0.236216
FOS	RECOMBINANT INTERLEUKIN-1-BETA	Not Approved		2.00784
FOS	LHVS	Not Approved		0.669279
FOS	VBY-825	Not Approved		0.401568
FOS	PACLITAXEL	Approved	for treatment of peripheral arterial disease (PAD),DMARD,antiinflammatory agent,antineoplastic agent	0.0365062
FOS	URSODIOL	Approved	for prevention of recurrence of colorectal polyps	0.25098
FOS	PILOCARPINE HYDROCHLORIDE	Approved	for treatment of incontinence	0.211351
FOS	THROMBIN	Approved	topical tissue sealant,for treatment of hemophilia B,coagulant	0.16732
FOS	BROMOCRIPTINE	Approved	antidiabetic	0.129538
FOS	NIMODIPINE	Approved	Antihypertensive Agents; Vasodilator Agents	0.211351
FOS	COMPOUND (R)-26 [PMID: 22686657]	Not Approved		1.00392
FOS	PETESICATIB	Not Approved		0.669279
FOS	ODANACATIB	Not Approved		0.669279
FOS	COMPOUND 4D [PMID: 38746883]	Not Approved		1.00392
FOS	SAPONIN	Not Approved		0.803135
FOS	K777	Not Approved		0.50196
FOS	PROTEIN KINASE A INHIBITOR	Not Approved		4.01568
FOS	DAIDZEIN	Not Approved		0.211351
FOS	TETRADECANOYLPHORBOL ACETATE	Not Approved		0.0872973
FOS	RECOMBINANT INTERFERON BETA	Not Approved		2.00784
FOS	PHENOBARBITAL	Approved	Anticonvulsants; Hypnotics and Sedatives	0.105676
FOS	MITOGEN-ACTIVATED PROTEIN KINASE INHIBITOR	Not Approved		0.573668
FOS	IMMUNOTHERAPEUTIC AGENT	Not Approved		0.401568
FOS	BACLOFEN	Approved	for treatment of alcohol dependance	0.401568
E2F6	EDIFOLIGIDE SODIUM	Not Approved		2.17516
E2F6	EDIFOLIGIDE	Not Approved		2.17516
E2F6	CD70	Not Approved		17.4013
EXO1	CAPECITABINE	Approved		0.682403
EXO1	PEMETREXED DISODIUM	Approved	Antineoplastic Agents,antineoplastic agent	1.33856
EXO1	FLUOROURACIL	Approved		0.300022
CES1	TRANDOLAPRIL	Approved	antihypertensive agent	0.907892
CES1	IRINOTECAN HYDROCHLORIDE	Approved	antineoplastic agent	0.0360275
CES1	SN-38	Not Approved		0.162124
CES1	NORTRIPTYLINE	Approved	antidepressant,antiasthmatic agent	0.0709291
CES1	PACTIMIBE	Not Approved		0.756577
CES1	RIVAROXABAN	Approved	antithrombotic	0.504385
CES1	HEROIN	Not Approved		0.567433
CES1	APIXABAN	Approved	antithrombotic	0.756577
CES1	K-604	Not Approved		0.756577
CES1	CLOMIPRAMINE	Approved	Tricyclic,Antidepressive Agents	0.0597297
CES1	MYCOPHENOLATE MOFETIL	Approved	immunosuppressant	0.283716
CES1	DESIPRAMINE	Approved	Tricyclic,Antidepressive Agents	0.0581982
CES1	ELDACIMIBE	Not Approved		2.26973
CES1	EDOXABAN	Approved	antithrombotic	0.907892
CES1	MYCOPHENOLATE	Approved	immunosuppressant	0.206339
CES1	DOXEPIN HYDROCHLORIDE	Approved	hypnotic,antimigraine agent	0.0515848
CES1	AMITRIPTYLINE HYDROCHLORIDE	Approved	analgesic	0.0504385
CES1	MONOAMINE OXIDASE INHIBITOR	Not Approved		0.0782666
CES1	CHOLIC ACID	Approved		0.189144
CES1	SOFOSBUVIR	Approved		2.26973
CES1	TRIMIPRAMINE	Approved	Tricyclic,Antidepressive Agents	0.0687797
CES1	GR148672X	Not Approved		1.13487
CES1	CAPECITABINE	Approved		0.133514
APOF	QUADAZOCINE	Not Approved		0.183171
APOF	METHYLNALTREXONE	Approved	for treatment of opioid-induced constipation,OIC treatment	0.0915856
APOF	ADL5859	Not Approved		0.137378
APOF	GSK1521498	Not Approved		0.274757
APOF	UFP-512	Not Approved		0.183171
APOF	NALTRIBEN	Not Approved		0.137378
APOF	EG-1-230	Not Approved		0.549514
APOF	DAMGO	Not Approved		0.183171
APOF	CTAP	Not Approved		0.274757
APOF	DYNORPHIN A	Not Approved		0.183171
APOF	NALTRINDOLE	Not Approved		0.183171
APOF	BMS-986124	Not Approved		0.549514
APOF	THEBAINE	Not Approved		0.549514
APOF	OXYCODEGOL	Not Approved	analgesic	0.137378
APOF	SAMIDORPHAN	Approved	antidepressant,for treatment of alcohol dependance	0.0915856
APOF	NOR-BINALTORPHIMINE	Not Approved		0.109903
APOF	BW373U86	Not Approved		0.0915856
APOF	PENTAZOCINE	Approved	Opioid,Analgesics	0.078502
APOF	UFP-505	Not Approved		0.274757
APOF	ISOTONITAZENE	Not Approved		0.549514
APOF	PZM21	Not Approved		0.549514
APOF	DSLET	Not Approved		0.274757
APOF	MITRAGYNINE	Not Approved		0.549514
APOF	DYNORPHIN-(1-11)	Not Approved		0.183171
APOF	ZYKLOPHIN	Not Approved		0.183171
APOF	SCH221510	Not Approved		0.137378
APOF	EWB-3-14	Not Approved		0.549514
APOF	ICI-199441	Not Approved		0.078502
APOF	BMS-986123	Not Approved		0.549514
APOF	BU08028	Not Approved		0.137378
APOF	CTOP	Not Approved		0.549514
APOF	ALVIMOPAN ANHYDROUS	Approved	Opiate Antagonists	0.109903
APOF	CEBRANOPADOL	Not Approved		0.0610571
APOF	ADL5747	Approved	analgesic	0.137378
APOF	SR16835	Not Approved		0.183171
APOF	NMRA-140	Not Approved		0.183171
APOF	ETHYLKETOCYCLAZOCINE	Not Approved		0.183171
APOF	NALOXONE BENZOYLHYDRAZONE	Not Approved		0.137378
APOF	MT-45	Not Approved		0.549514
APOF	DYNORPHIN B	Not Approved		0.183171
APOF	COMPOUND 3 [PMID: 23134120]	Not Approved		0.137378
APOF	ETORPHINE	Not Approved		0.183171
APOF	DADLE	Not Approved		0.274757
APOF	BUPRENORPHINE	Approved	for treatment of opioid addiction,analgesic,antidepressant	0.0457928
APOF	HYDROMORPHONE HYDROCHLORIDE	Approved	analgesic	0.0422703
APOF	2F-MT-45	Not Approved		0.549514
APOF	CODEINE ANHYDROUS	Approved	Opioid; Antitussive Agents,Analgesics	0.0457928
APOF	DYNORPHIN A-(1-13)	Not Approved		0.183171
APOF	(-)-CYCLAZOCINE	Not Approved		0.183171
APOF	ATICAPRANT	Not Approved		0.137378
APOF	DIPRENORPHINE	Not Approved		0.183171
APOF	NORMORPHINE	Not Approved		0.183171
APOF	BMS-986121	Not Approved		0.549514
APOF	NALORPHINE	Not Approved		0.183171
APOF	DIHYDROMORPHINE	Not Approved		0.183171
APOF	AT-076	Not Approved		0.137378
APOF	AR-M1000390	Not Approved		0.183171
APOF	ENDOMORPHIN-1	Not Approved		0.183171
APOF	LOFENTANIL	Not Approved		0.549514
APOF	NALBUPHINE HYDROCHLORIDE	Approved	analgesic	0.0610571
APOF	BUTORPHANOL	Approved	Opioid,Analgesics	0.0610571
APOF	&BETA;-FNA	Not Approved		0.183171
APOF	NALDEMEDINE	Approved		0.137378
APOF	METHADONE HYDROCHLORIDE	Approved	Opioid; Antitussive Agents,Analgesics	0.0161622
APOF	HYDROCODONE	Approved	analgesic	0.0343446
APOF	BNTX	Not Approved		0.183171
APOF	LEVORPHANOL	Approved	Opioid,Analgesics	0.183171
APOF	ETONITAZENE	Not Approved		0.137378
APOF	FENTANYL CITRATE	Approved	adjuvant to anesthesia,opioid,analgesic	0.0183171
APOF	LOPERAMIDE	Approved	Antidiarrheals	0.0457928
APOF	DYNORPHIN A-(1-8)	Not Approved		0.183171
APOF	[LEU]ENKEPHALIN	Not Approved		0.274757
APOF	NALTREXONE	Approved	for treatment of substance abuse,appetite suppressant,analgesic	0.0323243
APOF	3F-MT-45	Not Approved		0.549514
APOF	NALOXONE HYDROCHLORIDE	Approved	for treatment of opioid addiction,analgesic	0.0323243
APOF	LEVALLORPHAN	Approved	Opiate Antagonists	0.183171
APOF	NALMEFENE	Approved	for treatment of addiction,smoking-cessation agent	0.0915856
APOF	MEPERIDINE HYDROCHLORIDE	Approved	Opioid,Analgesics	0.0549514
APOF	4F-MT-45	Not Approved		0.549514
APOF	PL017	Not Approved		0.549514
APOF	[3H]CTOP	Not Approved		0.549514
APOF	COMPOUND 16 [PMID: 31498617]	Not Approved		0.137378
APOF	HS665	Not Approved		0.137378
APOF	(-)-BREMAZOCINE	Not Approved		0.183171
APOF	TRAMADOL	Approved	analgesic	0.0228964
APOF	BILORPHIN	Not Approved		0.183171
APOF	SRI22141	Not Approved		0.274757
APOF	ELUXADOLINE	Approved		0.137378
APOF	BMS-986122	Not Approved		0.549514
APOF	NFP	Not Approved		0.183171
APOF	BRORPHINE	Not Approved		0.549514
APOF	PAREGORIC	Approved	analgesic	0.0119459
APOF	SUFENTANIL	Approved	sedative,analgesic,adjuvant to anesthesia	0.137378
APOF	TAPENTADOL	Approved	opioid,analgesic	0.0915856
APOF	ATOXIFENT	Not Approved		0.274757
PTGER3	DINOPROST	Not Approved		0.362526
PTGER3	16,16-DIMETHYL-PGE2	Not Approved		1.93347
PTGER3	MISOPROSTOL	Approved	labor-inducing agent	2.17516
PTGER3	SEPETAPROST	Not Approved		3.86695
PTGER3	BUTAPROST	Not Approved		1.16008
PTGER3	ASPIRIN	Approved	NSAID	0.19552
PTGER3	DG041	Not Approved	Platelet Aggregation Inhibitor	5.80042
PTGER3	BIMATOPROST	Approved	antiglaucomic agent	1.45011
PTGER3	DINOPROSTONE	Approved	Abortifacient Agents	1.45011
ERICH3	CITALOPRAM	Approved	antidepressant,Second-Generation,Antidepressive Agents	0.994358
ERICH3	ANTIDEPRESSANT AGENT	Not Approved		1.33856
ERICH3	SEROTONIN	Not Approved		4.97179
IL27	VACCINE	Not Approved		4.7458
IL27	ADALIMUMAB	Approved	DMARD,antiinflammatory agent	1.58193
GSTM4	POM2-C-HMBP	Not Approved		26.1019
GSTM4	CISPLATIN	Approved		0.355128
TXNRD1	MOTEXAFIN GADOLINIUM	Not Approved	antineoplastic agent	2.4859
TXNRD1	FOTEMUSTINE	Not Approved		4.35032
TXNRD1	SPERMIDINE	Not Approved		1.74013
TXNRD1	ARSENIC TRIOXIDE	Approved	antineoplastic agent	1.00392
TXNRD1	ASCORBIC ACID	Approved		0.669279
TXNRD1	AUROTHIOGLUCOSE	Approved		8.70063
AXIN1	CHEMBL:CHEMBL91638	Not Approved		52.2038
LAMA3	OCRIPLASMIN	Approved		1.37378
NGFR	LM11A-31	Not Approved		6.52547
NGFR	VOCLOSPORIN	Approved	immunosuppressant,DMARD,antiinflammatory agent	2.17516
NGFR	CENEGERMIN	Approved		3.26274
NGFR	FULRANUMAB	Not Approved		6.52547
AP1B1	ALPHA-KETOGLUTARIC ACID	Not Approved		52.2038
COL7A1	CRISABOROLE	Approved	antipsoriatic,antiinflammatory agent	1.86442
COL7A1	CALMODULIN	Not Approved		2.61019
COL7A1	VINPOCETINE	Not Approved		2.61019
COL7A1	SCH51866	Not Approved		2.17516
UBA6	TRIPTORELIN ACETATE	Not Approved		52.2038
KCNJ3	FLUPIRTINE	Not Approved	analgesic	0.815684
KCNJ3	CLOZAPINE	Approved	Antipsychotic Agents	0.269092
KCNJ3	VERNAKALANT HYDROCHLORIDE	Approved		2.17516
KCNJ3	THYROTROPIN	Approved		5.22038
MST1R	NVP-TAE684	Not Approved		0.021118
MST1R	TOZASERTIB	Not Approved	antineoplastic agent	0.0297967
MST1R	ILORASERTIB	Not Approved		0.0187514
MST1R	FORETINIB	Not Approved	antineoplastic agent	0.114482
MST1R	PF-562271	Not Approved		0.0201404
MST1R	JNJ-7706621	Not Approved		0.0395483
MST1R	MK-8033	Not Approved		1.08758
MST1R	DOVITINIB	Not Approved	antineoplastic agent	0.0215362
MST1R	SOTRASTAURIN	Not Approved		0.0356583
MST1R	ALSTERPAULLONE	Not Approved		0.04183
MST1R	BMS-754807	Not Approved	antineoplastic agent	0.483369
MST1R	BARASERTIB-HQPA	Not Approved		0.0945721
MST1R	PALBOCICLIB	Approved		0.0426502
MST1R	NARNATUMAB	Not Approved		2.17516
MST1R	ENTRECTINIB	Approved		0.0381607
MST1R	PD-0166285	Not Approved		0.04183
MST1R	LINIFANIB	Not Approved	antineoplastic agent	0.0271895
MST1R	CHEMBL:CHEMBL379975	Not Approved		0.0494354
MST1R	CENISERTIB	Not Approved	antineoplastic agent	0.0184335
MST1R	CEDIRANIB	Not Approved	antineoplastic agent	0.0388421
MST1R	GLESATINIB	Not Approved	antineoplastic agent	0.652547
MST1R	MK-2461	Not Approved		0.0906316
MST1R	CHEMBL:CHEMBL1997335	Not Approved		0.0517895
MST1R	RG-1530	Not Approved		0.02314
GLRA3	PICROTOXIN	Not Approved	Central Nervous System Stimulants; Convulsants	13.0509
ADO	HYDROCHLOROTHIAZIDE	Approved	antihypertensive agent	2.26973
NRXN1	NICOTINE POLACRILEX	Approved	Central Nervous System Stimulants	1.13487
NRXN1	DULOXETINE HYDROCHLORIDE	Approved	antidepressant	2.00784
PSMB7	BORTEZOMIB D-MANNITOL	Approved		0.196255
PSMB7	OPROZOMIB	Not Approved	antineoplastic agent	0.186442
PSMB7	IXAZOMIB	Approved		0.177564
PSMB7	CARFILZOMIB	Approved	antineoplastic agent	0.497179
PSMB7	MARIZOMIB	Not Approved		0.355128
PSMB7	IXAZOMIB CITRATE	Approved	antineoplastic agent	0.191223
PSMB7	BORTEZOMIB	Approved	antineoplastic agent	0.35095
PSME2	CARFILZOMIB	Approved	antineoplastic agent	0.435032
PSME2	BORTEZOMIB	Approved	antineoplastic agent	0.307081
SLC12A4	BUMETANIDE	Approved	Antihypertensive Agents; Diuretics	5.80042
RPSA	NEOMYCIN SULFATE	Approved		0.326274
RPSA	DIHYDROSTREPTOMYCIN SULFATE	Approved		0.326274
RPSA	LINCOMYCIN	Approved		0.326274
RPSA	CETHROMYCIN	Not Approved		0.326274
RPSA	NAFITHROMYCIN	Not Approved		0.326274
RPSA	GENTAMICIN SULFATE	Approved		0.326274
RPSA	ERYTHROMYCIN ESTOLATE	Approved		0.326274
RPSA	FRAMYCETIN	Approved		0.0815684
RPSA	TETRACYCLINE HYDROCHLORIDE	Approved		0.326274
RPSA	LINCOMYCIN HYDROCHLORIDE	Approved		0.326274
RPSA	CYCLOHEXIMIDE	Not Approved		0.00686892
RPSA	DOXORUBICIN HYDROCHLORIDE	Approved	antineoplastic agent	0.00881821
RPSA	KANAMYCIN SULFATE	Approved		0.326274
RPSA	OXYTETRACYCLINE HYDROCHLORIDE	Approved		0.0725053
RPSA	TYLVALOSIN TARTRATE	Not Approved		0.326274
RPSA	SUTEZOLID	Not Approved		0.326274
RPSA	OXYTETRACYCLINE ANHYDROUS	Approved		0.0326274
RPSA	CLINDAMYCIN HYDROCHLORIDE	Approved		0.326274
RPSA	PIRLIMYCIN HYDROCHLORIDE	Not Approved		0.326274
RPSA	TROLEANDOMYCIN	Approved		0.0932211
RPSA	ERYTHROMYCIN STEARATE	Approved		0.326274
RPSA	BEKANAMYCIN	Not Approved		0.326274
RPSA	CLINDAMYCIN	Approved		0.130509
RPSA	JOSAMYCIN	Not Approved		0.326274
RPSA	MT-3724	Not Approved		0.00805614
RPSA	DOXYCYCLINE ANHYDROUS	Approved		0.0283716
RPSA	TIGECYCLINE	Approved		0.326274
RPSA	OXYTETRACYCLINE CALCIUM	Approved		0.326274
RPSA	METHACYCLINE HYDROCHLORIDE	Approved		0.0466105
RPSA	TETRACYCLINE	Approved		0.0362526
RPSA	AMIKACIN	Approved		0.0932211
RPSA	QUINUPRISTIN/DALFOPRISTIN	Approved		0.326274
RPSA	AZITHROMYCIN ANHYDROUS	Approved		0.0466105
RPSA	CLARITHROMYCIN	Approved		0.0383851
RPSA	SPIRAMYCIN	Approved		0.326274
RPSA	VIOMYCIN SULFATE	Approved		0.326274
RPSA	SISOMICIN	Not Approved		0.326274
RPSA	MINOCYCLINE HYDROCHLORIDE	Approved		0.163137
RPSA	MECLOCYCLINE SULFOSALICYLATE	Approved		0.326274
RPSA	GAMITHROMYCIN	Not Approved		0.326274
RPSA	PLAZOMICIN SULFATE	Approved		0.326274
RPSA	ERAVACYCLINE	Approved		0.326274
RPSA	RADEZOLID	Not Approved		0.326274
RPSA	NETILMICIN SULFATE	Approved		0.326274
RPSA	DORLIMOMAB ARITOX	Not Approved		0.00815684
RPSA	CHLORAMPHENICOL SODIUM SUCCINATE	Approved		0.326274
RPSA	OMADACYCLINE TOSYLATE	Approved		0.326274
RPSA	QUINUPRISTIN	Approved		0.326274
RPSA	CHLORTETRACYCLINE HYDROCHLORIDE	Approved		0.163137
RPSA	LEFAMULIN ACETATE	Approved		0.326274
RPSA	CONTEZOLID	Not Approved		0.326274
RPSA	LINEZOLID	Approved		0.0725053
RPSA	TEDIZOLID	Approved		0.326274
RPSA	PAROMOMYCIN SULFATE	Approved		0.217516
RPSA	STREPTOMYCIN SULFATE	Approved		0.326274
RPSA	CAPREOMYCIN SULFATE	Approved		0.326274
RPSA	TELITHROMYCIN	Approved		0.130509
RPSA	TEDIZOLID PHOSPHATE	Approved		0.326274
RPSA	CHLORAMPHENICOL	Approved		0.0815684
RPSA	ERYTHROMYCIN	Approved		0.0283716
RPSA	DALFOPRISTIN	Approved		0.326274
RPSA	TILDIPIROSIN	Not Approved		0.326274
RPSA	ERYTHROMYCIN GLUCEPTATE	Approved		0.326274
RPSA	DELPAZOLID	Not Approved		0.326274
RPSA	MITOXANTRONE	Approved	antineoplastic agent	0.0296612
RPSA	CHLORAMPHENICOL PALMITATE	Approved		0.217516
RPSA	TOBRAMYCIN	Approved		0.217516
RPSA	DIRITHROMYCIN	Approved		0.326274
RPSA	CONTEZOLID ACEFOSAMIL	Not Approved		0.326274
RPSA	EXALUREN	Not Approved		0.00815684
RPSA	PYRAZINAMIDE	Approved		0.050196
RPSA	ATALUREN	Approved		0.0079579
RPSA	DEMECLOCYCLINE HYDROCHLORIDE	Approved		0.0932211
RPSA	DAUNORUBICIN LIPOSOMAL	Approved	antineoplastic agent	0.0143417
RPSA	ERYTHROMYCIN LACTOBIONATE	Approved		0.326274
RPSA	CADAZOLID	Not Approved		0.326274
RPSA	SPECTINOMYCIN HYDROCHLORIDE	Approved		0.326274
RPSA	TULATHROMYCIN	Approved		0.326274
RPSA	ERAVACYCLINE DIHYDROCHLORIDE	Approved		0.326274
RPSA	TETRACYCLINE PHOSPHATE COMPLEX	Approved		0.326274
RPLP0	MT-3724	Not Approved		0.128898
RPLP0	EXALUREN	Not Approved		0.130509
RPLP0	CYCLOHEXIMIDE	Not Approved		0.109903
RPLP0	DORLIMOMAB ARITOX	Not Approved		0.130509
RPLP0	ATALUREN	Approved		0.127326
CRABP1	4-(BENZHYDRYLOXY)-1-[3-(1H-TETRAAZOL-5-YL)PROPYL]PIPERIDINE	Not Approved		13.0509
CRABP1	TFC007	Not Approved		26.1019
PRKCB	RUBOXISTAURIN	Not Approved	for treatment of diabetic neuropathy	0.815684
PRKCB	CEP-2563 DIHYDROCHLORIDE	Not Approved		0.191926
PRKCB	QUERCETIN	Approved		0.0413005
PRKCB	UCN-01	Not Approved		0.163137
PRKCB	SOTRASTAURIN ACETATE	Not Approved		0.652547
PRKCB	MIDOSTAURIN	Approved	antineoplastic agent	0.0932211
PRKCB	BRYOSTATIN 1	Not Approved	for treatment of alzheimer's disease	0.815684
PRKCB	RO31-8220	Not Approved		0.815684
PRKCB	INGENOL MEBUTATE	Approved	antineoplastic agent,for treatment of actinic keratosis	0.203921
PRKCB	DEXMEDETOMIDINE HYDROCHLORIDE	Approved	Analgesics; Hypnotics and Sedatives	0.593225
PRKCB	GSK-690693	Not Approved		0.191926
PRKCB	ATENOLOL	Approved	Anti-Arrhythmia Agents; Antihypertensive Agents	0.181263
PRKCB	ENZASTAURIN	Not Approved	antineoplastic agent	1.35947
PRKCB	ENOXOLONE	Not Approved		0.652547
PRKCB	BRYOSTATIN 1	Not Approved	antineoplastic agent	0.233053
PRKCB	SOTRASTAURIN	Not Approved		0.0534875
ATP1B3	DIGITOXIN	Approved	Anti-Arrhythmia Agents; Cardiotonic Agents	0.457928
ATP1B3	LANATOSIDE C	Approved		0.580042
ATP1B3	ISTAROXIME	Not Approved	for treatment of heart failure	0.966737
ATP1B3	DESLANOSIDE	Approved	Antiarrhythmia Agents; Cardiotonic Agents	0.870063
ATP1B3	ACETYLDIGITOXIN	Approved	Anti-Arrhythmia Agents	0.966737
ATP1B3	DIGOXIN	Approved	Anti-Arrhythmia Agents; Cardiotonic Agents	0.255901
ITGAM	CLARITHROMYCIN	Approved		0.511802
ITGAM	FENTANYL CITRATE	Approved	adjuvant to anesthesia,opioid,analgesic	0.290021
ITGAM	PROTEIN KINASE C INHIBITOR	Not Approved		0.966737
ITGAM	LIAROZOLE	Not Approved	for treatment of ichtyosis,dermatological agent	2.17516
ITGAM	ATORVASTATIN CALCIUM TRIHYDRATE	Approved	anticholesterolaemic agent,antihypecholesterolemic agent	0.158193
ITGAM	PAREGORIC	Approved	analgesic	0.189144
ITGAM	HYDROCORTISONE BUTYRATE	Approved		0.207158
ITGAM	OXIDOPAMINE	Not Approved		0.435032
ITGAM	ROVELIZUMAB	Not Approved		1.45011
ITGAM	PHENYLEPHRINE	Approved	for treatment of incontinence	0.54379
ITGAM	THEOPHYLLINE	Approved	bronchodilator	0.322246
ITGAM	DIMETHYL SULFOXIDE	Approved		0.54379
MAD1L1	PACLITAXEL	Approved	for treatment of peripheral arterial disease (PAD),DMARD,antiinflammatory agent,antineoplastic agent	0.47458
MAD1L1	CARBOPLATIN	Approved		0.607021
H2AZ1	COMPOUND 11 [PMID: 37449845]	Not Approved		13.0509
H2AZ1	ERW1041E	Not Approved		13.0509
H2AZ1	JAK3 INHIBITOR IV	Not Approved		4.35032
H2AZ1	ZED1227	Not Approved		13.0509
KAT5	CHEMBL:CHEMBL416038	Not Approved		17.4013
KAT5	ANACARDIC ACID	Not Approved		7.45769
RPL15	EXALUREN	Not Approved		0.130509
RPL15	CYCLOHEXIMIDE	Not Approved		0.109903
RPL15	DORLIMOMAB ARITOX	Not Approved		0.130509
RPL15	ATALUREN	Approved		0.127326
RPL15	MT-3724	Not Approved		0.128898
CDH13	[3H]TBZOH	Not Approved		4.01568
CDH13	KETANSERIN	Not Approved		0.174595
CDH13	DEXTROAMPHETAMINE SULFATE	Approved	for treatment of ADHD,for treatment of cognitive dysfunction	0.422703
CDH13	RESERPINE	Approved	Antihypertensive Agents; Antipsychotic Agents	0.154449
CDH13	ASPIRIN	Approved	NSAID	0.0902399
CDH13	[125I]IODOVINYL-TBZ	Not Approved		4.01568
CDH13	TETRABENAZINE	Approved	for treatment of Huntington's disease	0.803135
CDH13	PERPHENAZINE	Approved	Antipsychotic Agents	0.308898
CDH13	[125I]7-AZIDO-8-IODOKETANSERINE	Not Approved		4.01568
CDH13	CLOPIDOGREL	Approved	antithrombotic,antiplatelet agent	0.229467
CDH13	SORAFENIB	Approved	antineoplastic agent	0.0698379
CDH13	DEUTETRABENAZINE	Approved		1.33856
CDH13	[11C]DTBZ	Not Approved		4.01568
PAPPA2	ALBUTEROL SULFATE	Approved	for treatment of symptomatic exophthalmos associated with thyroid-related eye disease,for treatment of chronic obstructive pulmonary disorder (COPD),bronchodilator	8.03135
NDUFAF3	ME-344	Not Approved		0.341201
NDUFAF3	NV-128	Not Approved		0.348025
NDUFAF3	METFORMIN HYDROCHLORIDE	Approved		0.310737
NCK1	AX-024	Not Approved		26.1019
DOCK2	DEUCRAVACITINIB	Approved		8.70063
DOCK2	COMPOUND 13A [PMID: 23639540]	Not Approved		3.72884
ABCA1	MRS1066	Not Approved		0.50196
ABCA1	PBF-509	Not Approved		0.25098
ABCA1	CYCLOSPORINE	Approved	immunosuppressant,opthalmological agent	0.0115393
ABCA1	4-{2-[(7-AMINO-2-FURAN-2-YL[1,2,4]TRIAZOLO[1,5-A][1,3,5]TRIAZIN-5-YL)AMINO]ETHYL}PHENOL	Not Approved		0.100392
ABCA1	MRS1084	Not Approved		0.50196
ABCA1	PRELADENANT	Not Approved	antiparkinson agent	0.100392
ABCA1	MRE 3008F20	Not Approved		0.12549
ABCA1	FK-453	Not Approved		0.100392
ABCA1	CPX	Not Approved		0.25098
ABCA1	METRIFUDIL	Not Approved		0.50196
ABCA1	SCH 58261	Not Approved		0.0717085
ABCA1	MRS1065	Not Approved		0.50196
ABCA1	BIHELICAL APOA-I MIMETIC PEPTIDE 5A	Not Approved		0.50196
ABCA1	MRS923	Not Approved		0.50196
ABCA1	CVT-6883	Not Approved		0.0456327
ABCA1	NECA	Not Approved		0.0557733
ABCA1	MRS1191	Not Approved		0.12549
ABCA1	LAS38096	Not Approved		0.0456327
ABCA1	FLAVONE	Approved		0.0836599
ABCA1	CCPA	Not Approved		0.12549
ABCA1	MRS1088	Not Approved		0.25098
ABCA1	2-CHLOROADENOSINE	Not Approved		0.0456327
ABCA1	(R,S)-PHPNECA	Not Approved		0.16732
ABCA1	VISNAGIN	Not Approved		0.16732
ABCA1	APNEA	Not Approved		0.25098
ABCA1	CGS 21680	Not Approved		0.0717085
ABCA1	GR79236	Not Approved		0.50196
ABCA1	PRAVASTATIN SODIUM	Approved	anticholesterolaemic agent,antihypecholesterolemic agent	0.0557733
ABCA1	MORIN	Not Approved		0.50196
ABCA1	MEFLOQUINE	Approved		0.16732
ABCA1	GALANGIN	Not Approved		0.062745
ABCA1	REGADENOSON ANHYDROUS	Approved	diagnostic agent	0.0836599
ABCA1	PICLIDENOSON	Not Approved	DMARD,antiinflammatory agent	0.0717085
ABCA1	MRS1086	Not Approved		0.50196
ABCA1	ATL802	Not Approved		0.12549
ABCA1	APADENOSON	Not Approved		0.12549
ABCA1	SCH442416	Not Approved		0.0717085
ABCA1	MRS1093	Not Approved		0.25098
ABCA1	MRS1042	Not Approved		0.25098
ABCA1	BAY 60-6583	Not Approved		0.12549
ABCA1	VIPADENANT	Not Approved	antiparkinson agent	0.100392
ABCA1	MRS3558	Not Approved		0.100392
ABCA1	ISTRADEFYLLINE	Approved	antiparkinson agent	0.100392
ABCA1	THEOPHYLLINE	Approved	bronchodilator	0.0185911
ABCA1	CGS 15943	Not Approved		0.0456327
ABCA1	LJ-4517	Not Approved		0.25098
ABCA1	CLOPIDOGREL	Approved	antithrombotic,antiplatelet agent	0.0286834
ABCA1	PENECA	Not Approved		0.16732
ABCA1	MRS1754	Not Approved		0.12549
ABCA1	(R)-PIA	Not Approved		0.062745
ABCA1	CAFFEINE	Approved	Central Nervous System Stimulants	0.0135665
ABCA1	ROLOFYLLINE	Not Approved	for treatment of congestive heart failure	0.100392
ABCA1	KF26777	Not Approved		0.12549
ABCA1	BINODENOSON	Not Approved	diagnostic agent	0.100392
ABCA1	TONAPOFYLLINE	Not Approved	for treatment of congestive heart failure	0.062745
ABCA1	(S)-PIA	Not Approved		0.12549
ABCA1	GS9667	Not Approved	antihyperlipidemic agent	0.100392
ABCA1	DAUNORUBICIN LIPOSOMAL	Approved	antineoplastic agent	0.0110321
ABCA1	CV-1674	Not Approved		0.50196
ABCA1	TCPA	Not Approved		0.12549
ABCA1	LUF7602	Not Approved		0.16732
ABCA1	N(6)-CYCLOHEXYLADENOSINE	Not Approved		0.16732
ABCA1	DPCPX	Not Approved		0.100392
ABCA1	MRS1041	Not Approved		0.25098
ABCA1	SAKURANETIN	Not Approved		0.16732
ABCA1	KF 17837S	Not Approved		0.50196
ABCA1	LUF5981	Not Approved		0.12549
ABCA1	MSX-2	Not Approved		0.12549
ABCA1	HEMADO	Not Approved		0.12549
ABCA1	MRS1132	Not Approved		0.50196
ABCA1	CIFORADENANT	Not Approved		0.25098
ABCA1	ST-1535	Not Approved		0.100392
ABCA1	PSB-11	Not Approved		0.16732
ABCA1	NAMODENOSON	Not Approved	antineoplastic agent	0.0836599
ABCA1	MRS5151	Not Approved		0.16732
ABCA1	IMARADENANT	Not Approved		0.12549
ABCA1	TOZADENANT	Not Approved	antiparkinson agent	0.25098
ABCA1	[3H]CGS 21680	Not Approved		0.50196
ABCA1	CGS 24012	Not Approved		0.50196
ABCA1	ATORVASTATIN CALCIUM TRIHYDRATE	Approved	anticholesterolaemic agent,antihypecholesterolemic agent	0.0273796
ABCA1	COMPOUND 10 [PMID: 31306001]	Not Approved		0.25098
ABCA1	MRE 2029F20	Not Approved		0.12549
ABCA1	PROBUCOL	Approved		0.752939
ABCA1	CYCLOPENTYLADENOSINE	Not Approved		0.062745
ABCA1	COMPOUND 4G [PMID: 22220592]	Not Approved		0.50196
ABCA1	CV-1808	Not Approved		0.25098
ABCA1	DERENOFYLLINE	Not Approved		0.100392
ABCA1	DOXORUBICIN HYDROCHLORIDE	Approved	antineoplastic agent	0.00678324
ABCA1	PSB-10	Not Approved		0.16732
ABCA1	[3H]ZM 241385	Not Approved		0.25098
ABCA1	PSB603	Not Approved		0.12549
ABCA1	XANTHINE AMINE CONGENER	Not Approved		0.0836599
ABCA1	CPFPX	Not Approved		0.25098
ABCA1	PSB36	Not Approved		0.16732
ABCA1	ADENOSINE	Approved		0.033464
ABCA1	2-HEXYNYL-NECA	Not Approved		0.12549
ABCA1	SIMVASTATIN	Approved	antidyslipidaemic agent,anticholesterolaemic agent,antihypertensive agent	0.0301176
ABCA1	FENOFIBRATE MICRONIZED	Approved	anticholesterolaemic agent,antidyslipidaemic agent	0.0386123
ABCA1	AB-MECA	Not Approved		0.25098
ABCA1	UK-432,097	Not Approved		0.25098
ABCA1	MRS928	Not Approved		0.25098
ABCA1	ROSUVASTATIN	Approved	antihypecholesterolemic agent	0.04183
ABCA1	ETRUMADENANT	Not Approved		0.16732
ABCA1	MRS1523	Not Approved		0.0836599
SPINT1	SURAMIN	Not Approved		2.74757
ARF5	SKA-31	Not Approved		0.652547
ARF5	NS309	Not Approved		0.652547
ARF5	TROPICAMIDE	Approved	Diagnostic Agents; Mydriatics,Skeletal,Muscle Relaxants	0.23729
ARF5	RILUZOLE	Approved	for treatment of ALS	0.113487
ARF5	LEI-DAB7	Not Approved		0.870063
ARF5	CA2+	Not Approved		0.0652547
ARF5	UCL1848	Not Approved		1.30509
ARF5	EBIO	Not Approved		0.652547
ARF5	TETRAMETHYLAMMONIUM	Not Approved		0.145011
ARF5	B-TPMF	Not Approved		2.61019
ARF5	GW542573X	Not Approved		2.61019
ARF5	SKA-20	Not Approved		2.61019
ARF5	DEQUALINIUM	Approved		0.163137
ARF5	APAMIN	Not Approved		0.870063
ARF5	UCL1684	Not Approved		0.870063
ARF5	LEIUROTOXIN I	Not Approved		0.870063
ARF5	TAMAPIN	Not Approved		2.61019
ARF5	BICUCULLINE	Not Approved		0.372884
ARF5	CM-TPMF	Not Approved		2.61019
ARF5	NS8593	Not Approved		0.870063
CACNA1I	ETHOSUXIMIDE	Approved	Anticonvulsants	1.49154
CACNA1I	ZONISAMIDE	Approved	anticonvulsant,antipsychotic agent,appetite suppressant	0.0994358
CACNA1I	PHENSUXIMIDE	Approved		0.828632
CACNA1I	GABAPENTIN	Approved	analgesic,for treatment of neuropathic pain	0.0621474
CACNA1I	PREGABALIN	Approved	for treatment of restlegs legs syndrome,neuropathic pain,analgesic	0.0956114
CACNA1I	SULOCTIDIL	Approved		0.0956114
CACNA1I	SUVECALTAMIDE	Not Approved		0.497179
CACNA1I	MIBEFRADIL DIHYDROCHLORIDE	Approved		0.355128
CACNA1I	ATAGABALIN	Not Approved		0.0956114
CACNA1I	VERAPAMIL	Approved	antihypertensive agent	0.0552421
CACNA1I	CELECOXIB	Approved	NSAID	0.0742058
CACNA1I	BEPRIDIL HYDROCHLORIDE	Approved		0.0956114
CACNA1I	GABAPENTIN ENACARBIL	Approved	for treatment of restless legs syndrome	0.0920702
CACNA1I	APINOCALTAMIDE	Not Approved		0.828632
CACNA1I	IMAGABALIN	Not Approved		0.0956114
CACNA1I	METHSUXIMIDE	Approved		0.828632
CACNA1I	FLUNARIZINE	Not Approved	Anticonvulsants; Vasodilator Agents	0.451981
CACNA1I	PARAMETHADIONE	Approved	Anticonvulsants	2.4859
CACNA1I	TERODILINE HYDROCHLORIDE	Approved		0.0801902
CACNA1I	PHLOROGLUCINOL	Approved		0.0956114
CACNA1I	TRIMETHADIONE	Approved	Anticonvulsants	0.621474
PISD	BAVITUXIMAB	Not Approved		52.2038
CNTF	ILOPERIDONE	Approved	atypical,antipsychotic agent	4.97179
GPR37	JAGGED2	Not Approved		17.4013
GPR37	BRONTICTUZUMAB	Not Approved		17.4013
GPR37	IMR-1	Not Approved		17.4013
TYMP	SULFASALAZINE	Approved	DMARD,antiinflammatory agent	0.54379
TYMP	TEGAFUR-GIMERACIL-OTERACIL POTASSIUM	Not Approved		13.0509
TYMP	FLUOROURACIL	Approved		0.112508
TYMP	TL6	Not Approved		6.52547
TYMP	DOXIFLURIDINE	Not Approved		3.26274
TYMP	MPA	Not Approved		1.30509
TYMP	TIPIRACIL HYDROCHLORIDE	Approved		3.26274
TYMP	URIDINE	Approved		0.815684
PLA2G3	CONTEZOLID ACEFOSAMIL (PARENT)	Not Approved	antiinflammatory agent	26.1019
CYB5R3	METOCLOPRAMIDE HYDROCHLORIDE	Approved	antimigraine agent,antiemetic,for treatment of gastroesophageal reflux disease,motilitant,for treatment of diabetic gastroparesis	0.497179
CYB5R3	DAPSONE	Approved		0.316387
CYB5R3	ISOSORBIDE DINITRATE	Approved	antihypertensive agent	0.316387
CYB5R3	ARTICAINE / EPINEPHRINE	Not Approved		1.74013
CYB5R3	PRIMAQUINE	Approved		0.632773
CYB5R3	BUPIVACAINE	Approved	neuralgia,analgesic,local anestethic,Local,Anesthetics	0.204721
CYB5R3	CEFTRIAXONE	Approved		0.316387
CYB5R3	METHYLENE BLUE ANHYDROUS	Approved		0.0940609
CYB5R3	ISOSORBIDE MONONITRATE	Approved	Antianginal Agents; Vasodilator Agents	0.348025
CYB5R3	MELOXICAM	Approved	NSAID	0.435032
CYB5R3	CHLOROPROCAINE	Approved	Local,Anesthetics	0.267712
CYB5R3	SODIUM NITRITE	Approved		1.16008
CYB5R3	IL-10	Not Approved		0.696051
CYB5R3	RASBURICASE	Approved		0.696051
CYB5R3	ROPIVACAINE	Approved	anestethic	0.696051
DPH2	LINSITINIB	Not Approved	antineoplastic agent	7.45769
ROCK2	NVP-TAE684	Not Approved		0.0129957
ROCK2	Y-39983	Not Approved		0.669279
ROCK2	ILORASERTIB	Not Approved		0.0115393
ROCK2	ALSTERPAULLONE	Not Approved		0.0257415
ROCK2	VANDETANIB	Approved	antineoplastic agent	0.0230786
ROCK2	BELUMOSUDIL MESYLATE	Approved		0.669279
ROCK2	CHEMBL:CHEMBL365617	Not Approved		0.16732
ROCK2	PROGESTERONE	Approved	for reducing the risk of pre-term birth for women with short cervix a mid-pregnancy,for prevention of preterm delivery,for symptomatic treatment of menopausal symptoms,neuroprotectant for stroke victims	0.0453749
ROCK2	SNS-314	Not Approved	antineoplastic agent	0.0318705
ROCK2	BAY 61-3606	Not Approved		0.0326478
ROCK2	GSK269962A	Not Approved		0.33464
ROCK2	SP-600125	Not Approved		0.01504
ROCK2	RIPASUDIL HYDROCHLORIDE DIHYDRATE	Not Approved		0.669279
ROCK2	AMA0076	Not Approved		0.669279
ROCK2	RIPASUDIL	Not Approved		0.267712
ROCK2	DE-104	Not Approved		0.669279
ROCK2	PHA-767491	Not Approved		0.0202812
ROCK2	AT-13148	Not Approved		0.446186
ROCK2	PALBOCICLIB	Approved		0.0262463
ROCK2	BELUMOSUDIL	Approved		0.401568
ROCK2	THROMBIN	Approved	topical tissue sealant,for treatment of hemophilia B,coagulant	0.111547
ROCK2	ZM447439	Not Approved		0.0704505
ROCK2	SAR407899	Not Approved		0.33464
ROCK2	Y-27632	Not Approved		0.892373
ROCK2	PH-797804	Not Approved	DMARD,antiinflammatory agent	0.267712
ROCK2	PF-562271	Not Approved		0.0123941
ROCK2	GW441756X	Not Approved		0.0205932
ROCK2	NETARSUDIL DIMESYLATE	Approved		0.669279
ROCK2	LAUROGUADINE	Not Approved		0.0478057
ROCK2	LINIFANIB	Not Approved	antineoplastic agent	0.016732
ROCK2	VEROSUDIL	Not Approved	for treatment of glaucoma	0.669279
ROCK2	FASUDIL	Not Approved		0.138472
ROCK2	GO-6976	Not Approved		0.0311293
ROCK2	KENPAULLONE	Not Approved		0.0278866
ROCK2	JNJ-7706621	Not Approved		0.0243374
ROCK2	CENISERTIB	Not Approved	antineoplastic agent	0.0113437
ROCK2	DOVITINIB	Not Approved	antineoplastic agent	0.0132531
ROCK2	AST-487	Not Approved		0.0326478
ROCK2	CYC-116	Not Approved		0.0137996
E2F3	LYMPHOTOXIN-&ALPHA;	Not Approved		3.26274
E2F3	EDIFOLIGIDE SODIUM	Not Approved		1.63137
E2F3	TUMOUR NECROSIS FACTOR MEMBRANE FORM	Not Approved		6.52547
E2F3	EDIFOLIGIDE	Not Approved		1.63137
LPAR2	PAREGORIC	Approved	analgesic	0.756577
LPAR2	OCTREOTIDE ACETATE	Approved	antihypertensive agent,antineoplastic agent	1.93347
LPAR2	CAFFEINE	Approved	Central Nervous System Stimulants	0.940609
GRINA	GELDANAMYCIN	Not Approved		26.1019
GRINA	LUMINESPIB	Not Approved		8.70063
HSP90B1	VIAGENPUMATUCEL-L	Not Approved		26.1019
COL5A3	COLLAGENASE CLOSTRIDIUM HISTOLYTICUM	Approved	for treatment of Dupuytren's contracture	0.932211
COL5A3	OCRIPLASMIN	Approved		0.686892
SERPINB3	THERAPEUTIC GONADOTROPIN	Not Approved		14.9154
TUBA1C	BIVATUZUMAB MERTANSINE	Not Approved		0.0393101
TUBA1C	CURCUMIN	Approved		0.0190594
TUBA1C	ENAPOTAMAB VEDOTIN	Not Approved		0.0393101
TUBA1C	PODOFILOX	Approved	Phytogenic; Keratolytic Agents,Antineoplastic Agents	0.104827
TUBA1C	BRENTUXIMAB VEDOTIN	Approved	antineoplastic agent	0.0349423
TUBA1C	COLCHICINE	Approved	for treatment of gout	0.108859
TUBA1C	OMBRABULIN	Not Approved	antineoplastic agent	0.0419308
TUBA1C	AGS-16C3F	Not Approved		0.0393101
TUBA1C	MAYTANSINOL	Not Approved		0.0786202
TUBA1C	INDUSATUMAB VEDOTIN	Not Approved		0.0393101
TUBA1C	DOLASTATIN-10	Not Approved		0.0393101
TUBA1C	RG-7600	Not Approved		0.0393101
TUBA1C	VINBLASTINE	Approved	Antineoplastic Agents	0.0554966
TUBA1C	PLINABULIN	Not Approved		0.0419308
TUBA1C	VORINOSTAT	Approved	antineoplastic agent	0.0224629
TUBA1C	CABAZITAXEL	Approved	antineoplastic agent	0.0285892
TUBA1C	ANVATABART OPADOTIN	Not Approved		0.0393101
TUBA1C	ASG-5ME	Not Approved		0.0393101
TUBA1C	CHEMBL:CHEMBL2036124	Not Approved		0.0786202
TUBA1C	VINORELBINE	Approved	antineoplastic agent	0.0483816
TUBA1C	RG-7636	Not Approved		0.0393101
TUBA1C	CHEMBL:CHEMBL453818	Not Approved		0.0786202
TUBA1C	PF-06263507	Not Approved		0.0393101
TUBA1C	VINCRISTINE	Approved	antineoplastic agent	0.0310598
TUBA1C	SAGOPILONE	Not Approved		0.0419308
TUBA1C	FOSBRETABULIN TROMETHAMINE	Not Approved		0.0419308
TUBA1C	TISOTUMAB VEDOTIN	Approved		0.0393101
TUBA1C	LIFASTUZUMAB VEDOTIN	Not Approved		0.0393101
TUBA1C	FOSBRETABULIN DISODIUM	Not Approved		0.0369977
TUBA1C	CHEMBL:CHEMBL1935538	Not Approved		0.0739955
TUBA1C	ZAMPANOLIDE	Not Approved		0.0786202
TUBA1C	BMS-275183	Not Approved		0.0393101
TUBA1C	APRUTUMAB IXADOTIN	Not Approved		0.0393101
TUBA1C	T-900607	Not Approved		0.0419308
TUBA1C	NOCODAZOLE	Not Approved		0.15724
TUBA1C	TELISOTUZUMAB VEDOTIN	Not Approved		0.0393101
TUBA1C	LARGAZOLE	Not Approved		0.0433767
TUBA1C	VINFLUNINE DITARTRATE	Approved		0.0419308
TUBA1C	VERUBULIN	Not Approved		0.0419308
TUBA1C	VINORELBINE TARTRATE	Approved		0.0419308
TUBA1C	MAYTANSINE	Not Approved		0.0786202
TUBA1C	VINCRISTINE SULFATE	Approved		0.0331032
TUBA1C	INDIBULIN	Not Approved		0.0393101
TUBA1C	PLOCABULIN	Not Approved		0.0419308
TUBA1C	GLEMBATUMUMAB VEDOTIN	Not Approved		0.0393101
TUBA1C	PRALUZATAMAB RAVTANSINE	Not Approved		0.0393101
TUBA1C	AZINTUXIZUMAB VEDOTIN	Not Approved		0.0393101
TUBA1C	CROLIBULIN	Not Approved		0.0419308
TUBA1C	CHEMBL:CHEMBL2036119	Not Approved		0.0786202
TUBA1C	LAROTAXEL	Not Approved		0.0419308
TUBA1C	EPOTHILONE D	Approved	antineoplastic agent	0.0393101
TUBA1C	BELANTAMAB MAFODOTIN	Approved		0.0369977
TUBA1C	MILATAXEL	Not Approved	antineoplastic agent	0.0369977
TUBA1C	MIRVETUXIMAB SORAVTANSINE	Approved		0.0393101
TUBA1C	CHEMBL:CHEMBL1795737	Not Approved		0.0786202
TUBA1C	PACLITAXEL DOCOSAHEXAENOIC ACID	Not Approved		0.0419308
TUBA1C	DAVUNETIDE	Not Approved		0.0419308
TUBA1C	CANTUZUMAB MERTANSINE	Not Approved		0.0393101
TUBA1C	CYCLOSTREPTIN	Not Approved		0.0786202
TUBA1C	PACLITAXEL POLIGLUMEX	Not Approved		0.0419308
TUBA1C	SOBLIDOTIN	Not Approved		0.0369977
TUBA1C	LEXIBULIN	Not Approved		0.0419308
TUBA1C	DOCETAXEL ANHYDROUS	Approved	antineoplastic agent	0.00757785
TUBA1C	PACLITAXEL	Approved	for treatment of peripheral arterial disease (PAD),DMARD,antiinflammatory agent,antineoplastic agent	0.0743318
TUBA1C	PATUPILONE	Not Approved		0.0419308
TUBA1C	ADO-TRASTUZUMAB EMTANSINE	Approved	antineoplastic agent	0.0369977
TUBA1C	IXABEPILONE	Approved	antineoplastic agent	0.0285892
TUBA1C	VINFLUNINE	Approved		0.0419308
TUBA1C	KOS-1584	Not Approved		0.0419308
TUBA1C	ABT-751	Not Approved		0.0739955
TUBA1C	COMBRETASTATIN A4	Not Approved		0.279538
TUBA1C	ENFORTUMAB VEDOTIN	Approved		0.0369977
TUBA1C	VANDORTUZUMAB VEDOTIN	Not Approved		0.0393101
TUBA1C	RG-7841	Not Approved		0.0393101
TUBA1C	LADIRATUZUMAB VEDOTIN	Not Approved		0.0393101
TUBA1C	ANG1005	Not Approved	antineoplastic agent	0.0369977
TUBA1C	SOFITUZUMAB VEDOTIN	Not Approved		0.0393101
TUBA1C	VINBLASTINE SULFATE	Approved		0.0314481
TUBA1C	PINATUZUMAB VEDOTIN	Not Approved		0.0393101
TUBA1C	TUSAMITAMAB RAVTANSINE	Not Approved		0.0393101
TUBA1C	ERIBULIN MESYLATE	Approved		0.0262067
TUBA1C	LORVOTUZUMAB MERTANSINE	Not Approved		0.0393101
TUBA1C	POLATUZUMAB VEDOTIN	Approved		0.0331032
CXCR2	BEVACIZUMAB	Approved	antineoplastic agent	0.145011
CXCR2	DANIRIXIN	Not Approved		2.90021
CXCR2	AZD-5122	Not Approved		2.90021
CXCR2	CLOTRIMAZOLE	Approved		0.0783841
CXCR2	ALPHA-TOCOPHEROL	Not Approved		0.527311
CXCR2	NAVARIXIN	Not Approved	for treatment of chronic obstructive pulmonary disorder (COPD)	1.16008
CXCR2	LADARIXIN	Not Approved		1.45011
CXCR2	GENISTEIN	Approved		0.100007
CXCR2	ACETYLCYSTEINE	Approved		0.386695
CXCR2	ELUBRIXIN	Not Approved		2.90021
CXCR2	VIMNERIXIN	Not Approved		2.90021
CXCR2	REPARIXIN	Not Approved		1.93347
CXCR2	CANOCTAKIN	Not Approved	immunosuppressant,antiinflammatory agent	1.45011
CXCR2	MECHLORETHAMINE	Approved		0.527311
CXCR2	IBUPROFEN, SODIUM SALT	Approved	NSAID	0.0743644
CXCR2	SX-682	Not Approved		1.45011
CXCR2	CYCLOPHOSPHAMIDE ANHYDROUS	Approved		0.0716101
CXCR2	NAVARIXIN	Not Approved		4.35032
CCK	CHLORPROMAZINE	Approved		0.940609
CCK	VIRGINIAMYCIN M1	Not Approved		34.8025
CCK	DIAZOXIDE	Approved	Antihypertensive Agents; Vasodilator Agents	2.67712
KCNA4	AMIFAMPRIDINE	Approved		0.177564
KCNA4	NERISPIRDINE	Not Approved		0.149154
KCNA4	TEDISAMIL	Not Approved		0.186442
KCNA4	VERAPAMIL	Approved	antihypertensive agent	0.331453
KCNA4	DALFAMPRIDINE	Approved	MS-treatment	0.155368
KCNA4	AMIFAMPRIDINE PHOSPHATE	Approved		0.181895
KCNA4	GUANIDINE HYDROCHLORIDE	Approved		0.181895
KCNN2	DEQUALINIUM	Approved		3.26274
FAU	COMPOUND 2C [PMID: 24900538]	Not Approved		0.47458
FAU	HG-9-91-01	Not Approved		1.58193
FAU	ATALUREN	Approved		0.0578756
FAU	EXALUREN	Not Approved		0.0593225
FAU	ARN-3236	Not Approved		1.58193
FAU	DORLIMOMAB ARITOX	Not Approved		0.0593225
FAU	GLPG3312	Not Approved		1.58193
FAU	BOSUTINIB	Approved	antineoplastic agent	0.206339
FAU	MT-3724	Not Approved		0.0585901
FAU	CYCLOHEXIMIDE	Not Approved		0.0499558
FAU	DASATINIB ANHYDROUS	Approved	antineoplastic agent	0.0624447
HOXA5	PEPTIDE 22D	Not Approved		52.2038
RTKN2	HALOPERIDOL DECANOATE	Approved	Antipsychotic Agents	1.37378
KCNJ9	FLUPIRTINE	Not Approved	analgesic	3.26274
PGF	AFLIBERCEPT	Approved	antineoplastic agent	6.96051
PGF	TB-403	Not Approved	antineoplastic agent	52.2038
PGF	CONBERCEPT	Not Approved		3.48025
DHCR24	PEGINESATIDE	Not Approved	erythropoietic agent	6.52547
DHCR24	CIBINETIDE	Not Approved		3.26274
DHCR24	TRIPARANOL	Approved		3.26274
DHCR24	EPOETIN ALFA	Approved	for treatment of anemia,Antianemic Agents,for treatment of stroke,erythropoietic agent	0.383851
AKR1B1	RANIRESTAT	Not Approved	for treatment of diabetic neuropathy	8.03135
AKR1B1	EPALRESTAT	Approved		1.60627
AKR1B1	SORBINIL	Not Approved		0.803135
AKR1B1	CAFICRESTAT	Not Approved		4.01568
AKR1B1	LIDORESTAT	Not Approved		4.01568
AKR1B1	TOLRESTAT	Approved		1.33856
AKR1B1	QR-333	Not Approved		4.01568
AKR1B1	ANTISERUM	Not Approved		0.229467
AKR1B1	RECOMBINANT GROWTH FACTOR	Not Approved		8.03135
AKR1B1	SULINDAC	Approved	NSAID	0.191223
AKR1B1	URACIL	Not Approved		2.00784
AKR1B1	TECTORIGENIN	Not Approved		8.03135
AKR1B1	FIDARESTAT	Not Approved		4.01568
HIF1A	AMCINONIDE	Approved	topical,Anti-Inflammatory Agents; Anti-pruritics; Corticosteroids	0.0514323
HIF1A	EMETINE	Not Approved		0.14401
HIF1A	FLUFENAMIC ACID	Not Approved		0.00947437
HIF1A	CHEMBL:CHEMBL458765	Not Approved		0.120009
HIF1A	TIRATRICOL	Not Approved		0.0600044
HIF1A	ELLIPTECINE	Not Approved		0.0112508
HIF1A	SB-415286	Not Approved		0.0180013
HIF1A	CATECHOL	Not Approved		0.0163648
HIF1A	QUERCETIN	Approved		0.00455729
HIF1A	CYCLOHEXIMIDE	Not Approved		0.0075795
HIF1A	NOSCAPINE	Not Approved	antineoplastic agent	0.0900065
HIF1A	IODOQUINOL	Approved		0.0400029
HIF1A	OXATOMIDE	Approved		0.0600044
HIF1A	CGS 15943	Not Approved		0.0327297
HIF1A	ISOCEPHAELINE	Not Approved		0.720052
HIF1A	MECLOFENAMATE SODIUM	Approved		0.0514323
HIF1A	BENZAMIL	Not Approved		0.0450033
HIF1A	FUSARIC ACID	Not Approved		0.0514323
HIF1A	VINCRISTINE SULFATE	Approved		0.0189487
HIF1A	HESPERETIN	Approved		0.0400029
HIF1A	ZAPRINAST	Not Approved		0.0276943
HIF1A	2-CHLOROADENOSINE	Not Approved		0.0327297
HIF1A	DIETHYLSTILBESTROL DIPROPIONATE	Not Approved		0.180013
HIF1A	CHEMBL:CHEMBL80155	Not Approved		0.0360026
HIF1A	LORATADINE	Approved	antiasthmatic agent	0.0189487
HIF1A	ENMD-1198	Not Approved	antineoplastic agent	0.720052
HIF1A	CHEMBL:CHEMBL471225	Not Approved		0.0720052
HIF1A	E324	Not Approved		0.0276943
HIF1A	PROPYLPYRAZOLETRIOL	Not Approved		0.0300022
HIF1A	HYDROQUINONE	Approved		0.021178
HIF1A	ANTI-HIF-1ALPHA LNA ANTISENSE OLIGONUCLEOTIDE EZN-2968	Not Approved		0.720052
HIF1A	KLUGINE	Not Approved		0.720052
HIF1A	PROCATEROL HYDROCHLORIDE	Not Approved		0.180013
HIF1A	EPICATECHIN GALLATE	Not Approved		0.14401
HIF1A	SULFASALAZINE	Approved	DMARD,antiinflammatory agent	0.0150011
HIF1A	HYPERBARIC OXYGEN	Not Approved		0.14401
HIF1A	CHEMBL:CHEMBL311489	Not Approved		0.180013
HIF1A	SORAFENIB	Approved	antineoplastic agent	0.00626133
HIF1A	PIMOZIDE	Approved	Antidyskinetics; Antipsychotic Agents	0.010589
HIF1A	NICLOSAMIDE	Approved		0.0133343
HIF1A	TYRPHOSTIN B48	Not Approved		0.0189487
HIF1A	SP-600125	Not Approved		0.00404524
HIF1A	EPINEPHRINE BITARTRATE	Approved		0.021178
HIF1A	S(+)-APOMORPHINE	Not Approved		0.0450033
HIF1A	CHEMBL:CHEMBL1588679	Not Approved		0.0720052
HIF1A	SPIPERONE	Not Approved		0.0189487
HIF1A	TOLFENAMIC ACID	Not Approved		0.0360026
HIF1A	DEPHOSTATIN	Not Approved		0.014401
HIF1A	CHEMBL:CHEMBL362223	Not Approved		0.0720052
HIF1A	NEOPETROFORMYNE A	Not Approved		0.360026
HIF1A	EPOETIN ALFA	Approved	for treatment of anemia,Antianemic Agents,for treatment of stroke,erythropoietic agent	0.042356
HIF1A	MEFENAMIC ACID	Approved	NSAID	0.0257162
HIF1A	ESCULETIN	Not Approved		0.0514323
HIF1A	BENZO[B]FLUORANTHENE	Not Approved		0.0514323
HIF1A	GW1929	Not Approved		0.0400029
HIF1A	DAVAMOTECAN PEGADEXAMER	Not Approved		0.360026
HIF1A	TANESPIMYCIN	Not Approved	antineoplastic agent	0.0553886
HIF1A	CLOTRIMAZOLE	Approved		0.00973044
HIF1A	DIBENZ[A,H]ANTHRACENE	Not Approved		0.0720052
HIF1A	INAMRINONE	Approved	Cardiotonic Agents; Phosphodiesterase Inhibitors	0.0189487
HIF1A	DEOXIEPINEPHRINE	Not Approved		0.0600044
HIF1A	(R)-MELPHALAN	Not Approved		0.180013
HIF1A	CHEMBL:CHEMBL515505	Not Approved		0.0156533
HIF1A	AXITINIB	Approved	antineoplastic agent	0.0342882
HIF1A	PURVALANOLA	Not Approved		0.0600044
HIF1A	AG 490	Not Approved		0.0225016
HIF1A	PROMAZINE	Approved	Antiemetics; Antipsychotic Agents	0.0189487
HIF1A	CHLOROETHYLCLONIDINE	Not Approved		0.180013
HIF1A	ISOPROTERENOL	Approved	Bronchodilator Agents; Cardiotonic Agents	0.0112508
HIF1A	TRETINOIN	Approved	for treatment of acne	0.00395633
HIF1A	FLUPIRTINE	Not Approved	analgesic	0.0225016
HIF1A	TOPOTECAN HYDROCHLORIDE	Approved	antineoplastic agent	0.0150011
HIF1A	BENZBROMARONE	Approved		0.0225016
HIF1A	8-AZAGUANINE	Not Approved		0.0600044
HIF1A	2-METHOXYESTRADIOL	Not Approved		0.0360026
HIF1A	CYCLOSERINE	Approved		0.0900065
HIF1A	COBALT	Not Approved		0.098189
HIF1A	CHEMBL:CHEMBL1528359	Not Approved		0.120009
HIF1A	ETHAMSYLATE	Approved		0.120009
HIF1A	PARAROSANILINE	Not Approved		0.0327297
HIF1A	TPCK	Not Approved		0.0200015
HIF1A	OXETHAZAINE	Not Approved		0.120009
HIF1A	DEQUALINIUM	Approved		0.0225016
HIF1A	CHEMBL:CHEMBL239439	Not Approved		0.0514323
HIF1A	PROTEASOME INHIBITOR	Not Approved		0.0360026
HIF1A	FUROSPONGOLIDE	Not Approved		0.360026
HIF1A	CHEMBL:CHEMBL56393	Not Approved		0.0128581
HIF1A	CHEMBL:CHEMBL1492017	Not Approved		0.0600044
HIF1A	SUNITINIB	Approved	antineoplastic agent	0.00750055
HIF1A	PAZOPANIB	Approved	antineoplastic agent	0.0126325
HIF1A	RESVERATROL	Approved	antineoplastic agent,antidiabetic,for treatment of herpes simplex virus 1	0.00734747
HIF1A	APIGENIN	Approved		0.0138472
HIF1A	TRIAMTERENE	Approved	Antihypertensive Agents; Diuretics	0.0200015
HIF1A	LEVONORDEFRIN	Approved		0.0327297
HIF1A	HYDROCORTISONE BUTYRATE	Approved		0.00857205
HIF1A	PUUPEHENONE	Not Approved		0.360026
HIF1A	DESOXIMETASONE	Approved	Anti-Inflammatory Agents; Glucocorticoids	0.0600044
HIF1A	DEFEROXAMINE	Approved		0.042356
HIF1A	ACACETIN	Not Approved		0.0240017
HIF1A	EPINEPHRINE	Approved	anestethic	0.00900065
HIF1A	PIMONIDAZOLE	Not Approved		0.720052
HIF1A	CHRYSIN	Approved		0.0257162
HIF1A	CHEMBL:CHEMBL253989	Not Approved		0.180013
HIF1A	CHEMBL:CHEMBL329673	Not Approved		0.0327297
HIF1A	KAEMPHEROL	Not Approved		0.0200015
HIF1A	PIRETANIDE	Not Approved		0.0600044
HIF1A	AMFONELIC ACID	Not Approved		0.360026
HIF1A	TYRPHOSTIN AG 835	Not Approved		0.0327297
HIF1A	CHEMBL:CHEMBL1317986	Not Approved		0.0900065
HIF1A	HALICLONADIAMINE	Not Approved		0.360026
HIF1A	CIS-RESVERATROL	Not Approved		0.0514323
HIF1A	MANASSANTIN B	Not Approved		0.720052
HIF1A	PX-478	Not Approved	antineoplastic agent	1.08008
HIF1A	ETICLOPRIDE	Not Approved		0.0600044
HIF1A	CHEMBL:CHEMBL451226	Not Approved		0.360026
HIF1A	NIFEDIPINE	Approved	Antianginal Agents; Vasodilator Agents	0.00642904
HIF1A	CHEMBL:CHEMBL287689	Not Approved		0.120009
HIF1A	TYRPHOSTIN AG 879	Not Approved		0.0200015
HIF1A	TYRPHOSTIN AG 555	Not Approved		0.0189487
HIF1A	BECLOMETHASONE	Approved	glucocorticoid,antiinflammatory agent	0.0300022
HIF1A	DOPAMINE	Approved		0.0124147
HIF1A	DIACYLGLYCEROL KINASE INHIBITOR II	Not Approved		0.180013
HIF1A	CLEMIZOLE	Not Approved		0.0720052
HIF1A	OXYTETRACYCLINE ANHYDROUS	Approved		0.0180013
HIF1A	HYCANTHONE	Not Approved		0.0189487
HIF1A	DIOXYBENZONE	Not Approved		0.0900065
HIF1A	CHEMBL:CHEMBL1438389	Not Approved		0.360026
HIF1A	CHEMBL:CHEMBL1256291	Not Approved		0.0327297
HIF1A	FLUNARIZINE DIHYDROCHLORIDE	Not Approved		0.0720052
HIF1A	GW7647	Not Approved		0.0120009
HIF1A	BOLDINE	Not Approved		0.0900065
HIF1A	GELDANAMYCIN	Not Approved		0.0480035
HIF1A	CGP7930	Not Approved		0.0514323
HIF1A	TYRPHOSTIN 47	Not Approved		0.0225016
HIF1A	CHEMBL:CHEMBL68534	Not Approved		0.0189487
HIF1A	NORADRENALINE	Not Approved		0.0450033
HIF1A	CAMPTOTHECIN	Approved	antineoplastic agent	0.0102865
HIF1A	CHEMBL:CHEMBL336095	Not Approved		0.0450033
HIF1A	ISOETHARINE MESYLATE	Approved		0.0900065
HIF1A	DICLOFENAC SODIUM	Approved	for treatment of glaucoma,analgesic,NSAID	0.010589
HIF1A	RUTAECARPINE	Not Approved		0.0400029
HIF1A	TYRPHOSTIN A9	Not Approved		0.0163648
HIF1A	SALICYLHYDROXAMIC ACID	Not Approved		0.120009
HIF1A	NITROGLYCERIN	Approved	for treatment of Raynaud's disease	0.0276943
HIF1A	PHENOXYBENZAMINE HYDROCHLORIDE	Approved		0.0360026
GPM6A	LONAFARNIB	Approved		5.80042
FHIT	FRUCTOSE	Approved		4.35032
FHIT	INTERFERON BETA-1A	Approved	antineoplastic agent,for treatment of multiple sclerosis	1.16008
FHIT	SBP-7455	Not Approved		4.35032
FHIT	TRICHOSTATIN A	Not Approved		0.870063
FHIT	INTERFERON BETA-1B	Approved	for treatment of multiple sclerosis	1.74013
FHIT	ANTIDEPRESSANT AGENT	Not Approved		0.33464
MRM2	PLAZOMICIN	Approved		26.1019
PI3	PROGESTERONE	Approved	for reducing the risk of pre-term birth for women with short cervix a mid-pregnancy,for prevention of preterm delivery,for symptomatic treatment of menopausal symptoms,neuroprotectant for stroke victims	1.76962
CD63	COMPOUND 6B [PMID: 22749870]	Not Approved		26.1019
CD63	NONSTEROIDAL ANTIINFLAMMATORY DRUG	Not Approved		3.07081
CYP3A7	RITONAVIR	Approved		0.138105
CYP3A7	ETONOGESTREL	Approved	contraceptive	1.49154
CYP3A7	ANHYDROUS TACROLIMUS	Approved	immunosuppressant	0.665865
CYP3A7	MICONAZOLE NITRATE	Approved		0.466105
CYP3A7	QUININE	Approved		0.573668
CYP3A7	ATORVASTATIN CALCIUM TRIHYDRATE	Approved	anticholesterolaemic agent,antihypecholesterolemic agent	0.135594
CYP3A7	MELATONIN	Approved	Hypnotics and Sedatives	0.257162
CYP3A7	THERAPEUTIC HORMONE	Not Approved		0.169493
CYP3A7	TESMILIFENE	Not Approved	adjuvant to chemotherapy	0.466105
CYP3A7	COBICISTAT	Approved		0.745769
CYP3A7	QUINIDINE	Approved	Anti-Arrhythmia Agents	0.372884
CYP3A7	CYCLOSPORINE	Approved	immunosuppressant,opthalmological agent	0.0857205
CYP3A7	WARFARIN	Approved	Anticoagulants	0.22599
CYP3A7	CORTISONE ACETATE	Approved		3.72884
SRP19	PAROXETINE HYDROCHLORIDE, HEMIHYDRATE	Approved	antidepressant	1.04408
SRP19	FLUOXETINE HYDROCHLORIDE	Approved	for treatment of bipolar disorder,for treatment of autism,antidepressant,for treatment of sleep apnea	0.932211
SRP19	SERTRALINE HYDROCHLORIDE	Approved	for treatment of obsessive compulsive disorder (OCD),antidepressant	1.30509
SRP19	CITALOPRAM	Approved	antidepressant,Second-Generation,Antidepressive Agents	0.745769
SMDT1	DEXTROMETHORPHAN POLISTIREX	Approved	Antitussive Agents,analgesic,antitussive agent	6.52547
STAG3	VEMURAFENIB	Approved	antineoplastic agent	1.41091
FGF2	FAMOTIDINE	Approved	for treatment of gastric ulcer and gastroesophageal reflux,acid reducer	0.483369
FGF2	INDOMETHACIN	Approved	NSAID	0.0725053
FGF2	ABT-510	Not Approved	antineoplastic agent	0.725053
FGF2	CAFFEINE	Approved	Central Nervous System Stimulants	0.0783841
FGF2	ATORVASTATIN CALCIUM TRIHYDRATE	Approved	anticholesterolaemic agent,antihypecholesterolemic agent	0.0527311
FGF2	VINCRISTINE	Approved	antineoplastic agent	0.0358051
FGF2	MUPARFOSTAT	Not Approved	antineoplastic agent	0.145011
FGF2	PYRAZOLE	Not Approved		0.725053
FGF2	IMATINIB	Approved	antineoplastic agent	0.0402807
FGF2	FULVESTRANT	Approved	antineoplastic agent	0.116008
FGF2	SQUALAMINE	Not Approved		0.362526
FGF2	SORAFENIB	Approved	antineoplastic agent	0.0126096
FGF2	LENALIDOMIDE	Approved	antineoplastic agent	0.223093
FGF2	TRIAMCINOLONE	Approved	for treatment of diabetic macular edema	0.126096
FGF2	THALIDOMIDE	Approved	antineoplastic agent	0.0783841
FGF2	NEOVASTAT	Not Approved		0.580042
FGF2	CALCIUM CHANNEL BLOCKER	Not Approved		0.322246
FGF2	QUIZARTINIB	Approved	antineoplastic agent	0.0763213
FGF2	THERAPEUTIC CORTICOSTEROID	Not Approved		0.0690526
FGF2	GSK329	Not Approved		0.725053
FGF2	FLUVOXAMINE	Approved	antidepressant	0.223093
FGF2	PHENYLEPHRINE	Approved	for treatment of incontinence	0.181263
FGF2	ESTRADIOL DIPROPIONATE	Not Approved		1.45011
FGF2	NONSTEROIDAL ANTIINFLAMMATORY DRUG	Not Approved		0.170601
FGF2	LYMPHOKINE-ACTIVATED KILLER CELLS	Not Approved		0.263656
FGF2	ANGIOGENESIS INHIBITOR	Not Approved		0.241684
FGF2	SIROLIMUS	Approved	for treatment of wet age-related macular degeneration,immunosuppressant	0.0250018
FGF2	ASPIRIN	Approved	NSAID	0.0325866
FGF2	TEGAFUR-URACIL	Not Approved		0.966737
FGF2	SUCRALFATE	Approved	antiulcer agent	0.483369
FGF2	REBAMIPIDE	Not Approved		0.966737
FGF2	BEMARITUZUMAB	Not Approved		0.725053
FGF2	PHOTOSENSITIZING AGENT	Not Approved		0.966737
FGF2	THYROTROPIN	Approved		0.580042
FGF2	RECOMBINANT LYMPHOKINE	Not Approved		0.414316
FGF2	PENTOSAN POLYSULFATE	Approved	for symptomatic treatment of bladder pain or discomfort associated with interstitial cystitis	1.16008
HAS3	TRETINOIN	Approved	for treatment of acne	0.573668
HAS3	HYDROCORTISONE BUTYRATE	Approved		1.24295
LAMB1	HEPARAN SULFATE	Not Approved		4.35032
LAMB1	OCRIPLASMIN	Approved		0.686892
IL17A	SIMVASTATIN	Approved	antidyslipidaemic agent,anticholesterolaemic agent,antihypertensive agent	0.0803135
IL17A	IL-12	Not Approved		0.446186
IL17A	SECUKINUMAB	Approved		2.00784
IL17A	TIBULIZUMAB	Not Approved		1.00392
IL17A	BIMEKIZUMAB	Approved		2.00784
IL17A	ANTI-IL17A MONOCLONAL ANTIBODY CJM112	Not Approved		2.00784
IL17A	VUNAKIZUMAB	Not Approved		2.00784
IL17A	M-1095	Not Approved		1.33856
IL17A	AFASEVIKUMAB	Not Approved		2.00784
IL17A	PERAKIZUMAB	Not Approved		2.00784
IL17A	SIROLIMUS	Approved	for treatment of wet age-related macular degeneration,immunosuppressant	0.0692358
IL17A	GENTAMICIN	Approved		0.174595
IL17A	AZATHIOPRINE	Approved		0.105676
IL17A	VIDOFLUDIMUS	Not Approved	DMARD,antiinflammatory agent	0.401568
IL17A	VUNAKIZUMAB	Not Approved		2.00784
IL17A	COVA322	Not Approved		1.00392
IL17A	BRODALUMAB	Approved		0.669279
IL17A	IXEKIZUMAB	Approved		4.01568
IL17A	IZOKIBEP	Not Approved		2.00784
IL17A	REMTOLUMAB	Not Approved		1.00392
IL17A	REMTOLUMAB	Not Approved		1.00392
IL17A	TETRACYCLINE	Approved		0.223093
IL17A	ERYTHROMYCIN	Approved		0.174595
IL17A	MANNITOL	Approved		0.669279
IL17A	ABBV-257	Not Approved		1.00392
IL17A	CJM-112	Not Approved		2.00784
TARBP1	LETERMOVIR	Approved		26.1019
DGAT1	AZD7687	Not Approved		5.22038
DGAT1	PF-04620110	Not Approved		20.8815
DGAT1	T863	Not Approved		5.22038
DGAT1	PRADIGASTAT	Not Approved		20.8815
DGAT1	HESPERETIN	Approved		1.16008
PSMD2	IXAZOMIB CITRATE	Approved	antineoplastic agent	0.446186
PSMD2	CARFILZOMIB	Approved	antineoplastic agent	0.580042
PSMD2	BORTEZOMIB D-MANNITOL	Approved		0.228964
PSMD2	IXAZOMIB	Approved		0.207158
PSMD2	BORTEZOMIB	Approved	antineoplastic agent	0.614162
PSMD2	OPROZOMIB	Not Approved	antineoplastic agent	0.435032
FOSL1	ALTEPLASE	Approved	Thrombolytic agent	4.97179
VCAN	CYCLOSPORINE	Approved	immunosuppressant,opthalmological agent	0.600044
VCAN	EXAMPLE 15 [WO2015079413]	Not Approved		26.1019
HCAR2	GSK256073	Not Approved		4.35032
HCAR2	MEPENZOLATE	Approved	Antispasmodics	2.90021
HCAR2	MK-0354	Not Approved		8.70063
HCAR2	NIACIN	Approved	substance abuse deterrant,antidyslipidaemic agent	2.4859
HCAR2	ACIFRAN	Not Approved		5.80042
HCAR2	SCH-900271	Not Approved		17.4013
KCNA10	AMIFAMPRIDINE PHOSPHATE	Approved		0.212211
KCNA10	NERISPIRDINE	Not Approved		0.174013
KCNA10	GUANIDINE HYDROCHLORIDE	Approved		0.212211
KCNA10	TEDISAMIL	Not Approved		0.217516
KCNA10	DALFAMPRIDINE	Approved	MS-treatment	0.181263
KCNA10	AMIFAMPRIDINE	Approved		0.207158
CRHR2	UROCORTIN 2	Not Approved	for treatment of congestive heart failure	7.45769
CRHR2	DG-051	Not Approved		3.72884
CRHR2	KELATORPHAN	Not Approved		1.86442
CRHR2	UBENIMEX	Not Approved		0.532692
CRHR2	NBI-34041	Not Approved		1.86442
CRHR2	LYS006	Not Approved		3.72884
CRHR2	CITALOPRAM	Approved	antidepressant,Second-Generation,Antidepressive Agents	0.213077
CRHR2	BRONCHODILATOR	Not Approved		3.72884
CRHR2	COMPOUND 1A [PMID: 25692029]	Not Approved		1.24295
CRHR2	SC-22716	Not Approved		3.72884
CRHR2	CORTICOTROPIN-RELEASING FACTOR	Not Approved	for treatment of peritumoral brain edema	0.932211
CRHR2	ACEBILUSTAT	Not Approved		1.86442
CRHR2	INSULIN, REGULAR, HUMAN	Approved	for treatment of diabetic foot ulcers,antidiabetic	0.140711
CRHR2	4-OME-ARM1	Not Approved		3.72884
CTNNA1	EDAXETERKIB	Not Approved		4.01568
CTNNA1	RAVOXERTINIB	Not Approved		0.669279
CTNNA1	SCH772984	Not Approved		0.669279
CTNNA1	VTX-11E	Not Approved		0.803135
CTNNA1	BEROTERKIB	Not Approved		4.01568
CTNNA1	ULIXERTINIB	Not Approved		0.401568
CTNNA1	LADUVIGLUSIB	Not Approved		0.267712
CTNNA1	COMPOUND 27 [PMID: 29775310]	Not Approved		4.01568
CTNNA1	TIZATERKIB	Not Approved		4.01568
CTNNA1	RINETERKIB	Not Approved		1.33856
CTNNA1	MK-8353	Not Approved		0.669279
CTNNA1	5-(2-PHENYLPYRAZOLO[1,5-A]PYRIDIN-3-YL)-1H-PYRAZOLO[3,4-C]PYRIDAZIN-3-AMINE	Not Approved		2.00784
CTNNA1	ERK INHIBITOR III	Not Approved		4.01568
STRAP	ADJUVANT	Not Approved		6.96051
CROT	LEVOCARNITINE PROPIONATE	Not Approved	for treatment of intermittent claudication	6.52547
TNFRSF13C	IANALUMAB	Not Approved		34.8025
TNFRSF13C	IANALUMAB	Not Approved		17.4013
TNFRSF13C	BAFF	Not Approved		5.80042
IPO9	MKC-1	Not Approved	antineoplastic agent	4.7458
CBX1	SULFAMETHOXAZOLE	Approved		0.0198343
CBX1	CARISOPRODOL	Approved		0.13884
CBX1	GW7647	Not Approved		0.00925599
CBX1	4-CHLOROMERCURIBENZOIC ACID	Not Approved		0.00991713
CBX1	CAMBINOL	Not Approved		0.04628
CBX1	PROCHLORPERAZINE	Approved	antiemetic,antimigraine agent	0.00991713
CBX1	MITOXANTRONE	Approved	antineoplastic agent	0.0063109
CBX1	SB-415286	Not Approved		0.013884
CBX1	TYRPHOSTIN AG 555	Not Approved		0.0146147
CBX1	DEPHOSTATIN	Not Approved		0.0111072
CBX1	CLOZAPINE	Approved	Antipsychotic Agents	0.00286268
CBX1	CANTHARIDIC_ACID	Not Approved		0.0694199
CBX1	ATHRAQUINONES A	Not Approved		0.027768
CBX1	[3H]GBR12935	Not Approved		0.0396685
CBX1	CHEMBL:CHEMBL527584	Not Approved		0.02314
CBX1	DISULFIRAM	Approved	Alcohol Deterrents	0.00645767
CBX1	CYSTAMINE	Not Approved		0.0925599
CBX1	CHEMBL:CHEMBL538542	Not Approved		0.03471
CBX1	PYROGALLOL RED	Not Approved		0.0111072
CBX1	ISOPROTERENOL	Approved	Bronchodilator Agents; Cardiotonic Agents	0.00867749
CBX1	LY-294002	Not Approved		0.017355
CBX1	CHEMBL:CHEMBL1451216	Not Approved		0.0163341
CBX1	CHEMBL:CHEMBL586000	Not Approved		0.055536
CBX1	IDARUBICIN	Approved	Antineoplastic Agents	0.005785
CBX1	PIMOZIDE	Approved	Antidyskinetics; Antipsychotic Agents	0.00816705
CBX1	CHEMBL:CHEMBL547483	Not Approved		0.055536
CBX1	CHEMBL:CHEMBL1408276	Not Approved		0.027768
CBX1	CHEMBL:CHEMBL1519374	Not Approved		0.017355
CBX1	5'-GUANIDINONALTRINDOLE	Not Approved		0.027768
CBX1	MYRICETIN	Not Approved		0.00694199
CBX1	(-)-N-PORPHYNORAPOMORPHINE	Not Approved		0.03471
CBX1	RABEPRAZOLE	Approved	Proton pump inhibitor	0.01068
CBX1	AMBUNOL	Not Approved		0.055536
CBX1	PURPURIN	Not Approved		0.0132228
CBX1	CLOFAZIMINE	Approved		0.055536
CBX1	U73122	Not Approved		0.055536
CBX1	CHEMBL:CHEMBL1486366	Not Approved		0.0308533
CBX1	TAMOXIFEN	Approved	Hormonal,Antineoplastic Agents	0.004272
CBX1	CHEMBL:CHEMBL1310138	Not Approved		0.0252436
CBX1	FENOLDOPAM	Approved	antihypertensive agent	0.0198343
CBX1	CHEMBL:CHEMBL1601846	Not Approved		0.012073
CBX1	CISPLATIN	Approved		0.00188898
CBX1	CHEMBL:CHEMBL515505	Not Approved		0.012073
CBX1	PAPAVERINE	Approved	Antispasmodics; Anti-impotence Agents; Vasodilator Agents	0.0154267
CBX1	LERCANIDIPINE	Approved	antihypertensive agent	0.0694199
CBX1	CAPSAZEPINE	Not Approved		0.0126218
CBX1	SB202190	Not Approved		0.00771333
CBX1	DECYNIUM 22	Not Approved		0.012073
CBX1	CALCIMYCIN	Not Approved		0.0146147
CBX1	ISOXANTHOPTERIN	Not Approved		0.27768
CBX1	XCT790	Not Approved		0.03471
CBX1	CHEMBL:CHEMBL176599	Not Approved		0.0694199
CBX1	THIORIDAZINE	Approved	Antipsychotic Agents	0.00957516
CBX1	AMSACRINE	Approved		0.018512
CBX1	TYRPHOSTIN AG 879	Not Approved		0.0154267
CBX1	SARCOLYSIN	Not Approved		0.055536
CBX1	NAFTOPIDIL	Approved		0.04628
CBX1	ML 10302	Not Approved		0.0694199
CBX1	CEFOTAXIME SODIUM	Approved		0.018512
CBX1	TREQUINSIN	Not Approved		0.0925599
CBX1	CHEMBL:CHEMBL1287980	Not Approved		0.0396685
CBX1	OXOLINIC ACID	Approved		0.27768
CBX1	CHEMBL:CHEMBL429095	Not Approved		0.0055536
CBX1	CHEMBL:CHEMBL2095095	Not Approved		0.0154267
CBX1	TYRPHOSTIN AG 835	Not Approved		0.0252436
CBX1	PYRROLIDINE DITHIOCARBAMATE	Not Approved		0.02136
CBX1	NIFEDIPINE	Approved	Antianginal Agents; Vasodilator Agents	0.00495857
CBX1	CHEMBL:CHEMBL328710	Not Approved		0.0252436
CBX1	VANOXERINE	Not Approved		0.013884
CBX1	RESERPINE	Approved	Antihypertensive Agents; Antipsychotic Agents	0.01068
CBX1	CHEMBL:CHEMBL179611	Not Approved		0.03471
CBX1	SIB-1757	Not Approved		0.0396685
CBX1	CLOROTEPINE	Not Approved		0.0925599
CBX1	CHEMBL:CHEMBL602969	Not Approved		0.02314
CBX1	CHEMBL:CHEMBL523200	Not Approved		0.0163341
CBX1	METITEPINE	Not Approved		0.0132228
CBX1	CHEMBL:CHEMBL578741	Not Approved		0.0132228
CBX1	CLOTRIMAZOLE	Approved		0.00750486
CBX1	SENNOSIDE B	Not Approved		0.017355
CBX1	CYCLOPHOSPHAMIDE ANHYDROUS	Approved		0.00342815
CBX1	HOMOVANILLIC ACID	Not Approved		0.13884
CBX1	CHEMBL:CHEMBL580155	Not Approved		0.055536
CBX1	TAXIFOLIN	Not Approved		0.0396685
CBX1	IPA-3	Not Approved		0.055536
CBX1	PROMETHAZINE HYDROCHLORIDE	Approved	Hypnotics and Sedatives; Anti-anxiety agents; Anti-allergic Agents	0.0126218
CBX1	ROTENONE	Not Approved		0.0198343
CBX1	TRIFLUOPERAZINE	Approved	Antiemetics; Antipsychotic Agents	0.00925599
CBX1	CHEMBL:CHEMBL1287983	Not Approved		0.0396685
CBX1	FLUPENTHIXOL	Not Approved	Antipsychotic Agents	0.018512
CBX1	PICEATANNOL	Not Approved		0.0132228
CBX1	OMEPRAZOLE	Approved	antiulcer agent,Proton pump inhibitor	0.00750486
CBX1	BAY-11-7085	Not Approved		0.02314
CBX1	CHEMBL:CHEMBL64239	Not Approved		0.0925599
CBX1	FIDUXOSIN	Not Approved		0.13884
CBX1	SURAMIN	Not Approved		0.00730736
CBX1	CHEMBL:CHEMBL1079460	Not Approved		0.02136
CBX1	CHEMBL:CHEMBL56393	Not Approved		0.00991713
CBX1	MITOXANTRONE HYDROCHLORIDE	Approved		0.00867749
CBX1	TYRPHOSTIN 51	Not Approved		0.0308533
CBX1	SYK INHIBITOR III	Not Approved		0.0308533
CBX1	CHEMBL:CHEMBL275177	Not Approved		0.0694199
CBX1	KETOCONAZOLE	Approved		0.0126218
CBX1	CHEMBL:CHEMBL119878	Not Approved		0.0396685
CBX1	PHENOXYBENZAMINE	Approved	Anticonvulsants; Hypnotics and Sedatives	0.0252436
CBX1	TYRPHOSTIN A9	Not Approved		0.0126218
CBX1	FLUPHENAZINE HYDROCHLORIDE	Approved	Antipsychotic Agents	0.0126218
CBX1	EBSELEN	Not Approved		0.00793371
CBX1	CHEMBL:CHEMBL463783	Not Approved		0.027768
CBX1	PROFENAMINE	Approved	Antidyskinetics	0.0694199
CBX1	CHEMBL:CHEMBL601364	Not Approved		0.02136
CBX1	CYSTAMINE HYDROCHLORIDE	Not Approved		0.13884
CBX1	PYRONIN Y	Not Approved		0.0154267
CBX1	MASOPROCOL	Approved	prostate cancer,antineoplastic agent	0.00590808
CBX1	CHEMBL:CHEMBL258756	Not Approved		0.02136
CBX1	PYRIDOSTIGMINE	Approved	Antimyasthenics	0.03471
CBX1	CHEMBL:CHEMBL339587	Not Approved		0.03471
CBX1	DOCEBENONE	Not Approved		0.017355
CBX1	TYRPHOSTIN B48	Not Approved		0.0146147
CBX1	RUFINAMIDE	Approved		0.02314
CBX1	CHEMBL:CHEMBL493863	Not Approved		0.017355
CBX1	AURINTRICARBOXYLIC ACID	Not Approved		0.00895741
CBX1	FLUPIRTINE	Not Approved	analgesic	0.017355
CBX1	APOMORPHINE HYDROCHLORIDE HEMIHYDRATE	Not Approved		0.0154267
CBX1	RALOXIFENE HYDROCHLORIDE	Approved	Hormone Replacement Agents	0.0055536
CBX1	GR 127935	Not Approved		0.00957516
CBX1	FLUSPIRILENE	Approved	Antipsychotic Agents	0.0126218
CBX1	E-64	Not Approved		0.27768
CBX1	BENSERAZIDE	Approved		0.0396685
CBX1	FENRETINIDE	Approved	antineoplastic agent	0.0102844
CBX1	TETRYDAMINE	Not Approved		0.13884
CBX1	EXISULIND	Not Approved		0.0925599
CBX1	AG 490	Not Approved		0.017355
CBX1	KYNURENIC ACID	Not Approved		0.0694199
CBX1	PERPHENAZINE	Approved	Antipsychotic Agents	0.01068
CBX1	CHEMBL:CHEMBL235891	Not Approved		0.0396685
CBX1	MORIN	Not Approved		0.0146147
CBX1	CHEMBL:CHEMBL1412489	Not Approved		0.03471
CBX1	CHEMBL:CHEMBL1567571	Not Approved		0.018512
CBX1	CHEMBL:CHEMBL533602	Not Approved		0.02314
CBX1	CHEMBL:CHEMBL1989853	Not Approved		0.03471
CBX1	CHEMBL:CHEMBL590186	Not Approved		0.0396685
CBX1	TETRADECYLTHIOACETIC ACID	Not Approved		0.03471
CBX1	DOPAMINE	Approved		0.00957516
CBX1	METERGOLINE	Not Approved		0.0154267
CBX1	DIZOCILPINE	Not Approved		0.04628
CBX1	WIN55212-2	Not Approved		0.0132228
CBX1	3,4-DICHLOROISOCOUMARIN	Not Approved		0.018512
CBX1	N-ARACHIDONOYLGLYCINE	Not Approved		0.0146147
CBX1	CHEMBL:CHEMBL588038	Not Approved		0.027768
CBX1	OXYTETRACYCLINE ANHYDROUS	Approved		0.013884
CBX1	ELLIPTECINE	Not Approved		0.00867749
CBX1	TRIMIPRAMINE	Approved	Tricyclic,Antidepressive Agents	0.00841454
CBX1	CHEMBL:CHEMBL67535	Not Approved		0.0146147
CBX1	CHEMBL:CHEMBL258767	Not Approved		0.0308533
CBX1	CHEMBL:CHEMBL68534	Not Approved		0.0146147
CBX1	APTIGANEL	Not Approved		0.13884
CBX1	N6-PHENYLADENOSINE	Not Approved		0.0396685
CBX1	BAY 11-7082	Not Approved		0.02314
CBX1	EMODIN	Not Approved		0.01068
CBX1	FPL64176	Not Approved		0.0308533
CBX1	SB 206553	Not Approved		0.0198343
CBX1	CHEMBL:CHEMBL1701915	Not Approved		0.0396685
CBX1	PD-169316	Not Approved		0.02314
CBX1	RITANSERIN	Not Approved		0.0126218
CBX1	LEVODOPA	Approved	antiparkinson agent	0.00771333
CBX1	CHEMBL:CHEMBL1627202	Not Approved		0.27768
CBX1	CHEMBL:CHEMBL312032	Not Approved		0.0252436
CBX1	GOSSYPOL	Not Approved		0.005785
CBX1	INDIRUBIN-3'-MONOXIME	Not Approved		0.0146147
CBX1	CHEMBL:CHEMBL175266	Not Approved		0.0198343
CBX1	METHYLDOPA (RACEMIC)	Not Approved		0.02314
CBX1	HYDROXYAMINE	Not Approved		0.27768
CBX1	CHEMBL:CHEMBL606166	Not Approved		0.03471
CBX1	CHEMBL:CHEMBL505670	Not Approved		0.00793371
CBX1	DIAMIDE	Not Approved		0.04628
CBX1	NICARDIPINE	Approved	Anti-Arrhythmia Agents; Antihypertensive Agents	0.017355
CBX1	SB 242084	Not Approved		0.03471
CBX1	NAPROXEN SODIUM	Approved	NSAID,antimigraine agent	0.0163341
CBX1	MIFEPRISTONE	Approved	antidepressant,antipsychotic,for lowering intraocular pressure,opthalmological agent	0.00991713
CBX1	METHYLDOPA ANHYDROUS	Approved	Antihypertensive Agents	0.00895741
CBX1	CHEMBL:CHEMBL1270169	Not Approved		0.04628
CBX1	AMIODARONE HYDROCHLORIDE	Approved	antiarrhytmic agent	0.01068
CBX1	GW5074	Not Approved		0.0126218
CBX1	ROTTLERIN	Not Approved		0.02136
CBX1	CHEMBL:CHEMBL1256813	Not Approved		0.0252436
CBX1	GW405833	Not Approved		0.03471
CBX1	OXIDOPAMINE HYDROCHLORIDE	Not Approved		0.0163341
CBX1	GUAIAZULENE	Not Approved		0.0925599
AMFR	[3H]LTB4	Not Approved		1.86442
AMFR	[3H]CGS23131	Not Approved		3.72884
AMFR	CP-195543	Not Approved		1.86442
AMFR	20-HYDROXY-LTB4	Not Approved		3.72884
AMFR	ONO-4057	Not Approved		3.72884
AMFR	LTB4	Not Approved		0.932211
AMFR	BIIL 260	Not Approved		3.72884
AMFR	RO5101576	Not Approved		3.72884
AMFR	LY255283	Not Approved		1.86442
AMFR	ETALOCIB	Not Approved		1.24295
AMFR	CP105696	Not Approved		3.72884
AMFR	12R-HETE	Not Approved		3.72884
AMFR	U75302	Not Approved		3.72884
AMFR	SC-41930	Not Approved		3.72884
RELA	CHEMBL:CHEMBL602718	Not Approved		0.0895434
RELA	APIGENIN	Approved		0.0757675
RELA	PYROCATECHOL VIOLET	Not Approved		1.96995
RELA	DIOSMETIN	Not Approved		0.656652
RELA	SORBINIL	Not Approved		0.393991
RELA	MULBERROFURAN H	Not Approved		1.96995
RELA	CHEMBL:CHEMBL428789	Not Approved		0.0656652
RELA	CHEMBL:CHEMBL8483	Not Approved		0.328326
RELA	KAEMPHEROL	Not Approved		0.109442
RELA	BROMOPYROGALLOL RED	Not Approved		1.96995
RELA	CHEMBL:CHEMBL2094789	Not Approved		0.0895434
RELA	ISOLIQUIRITIGENIN	Not Approved		0.164163
RELA	CHEMBL:CHEMBL85826	Not Approved		0.109442
RELA	LUTEOLIN	Not Approved		0.0615611
RELA	CHEMBL:CHEMBL528694	Not Approved		0.0703555
RELA	CHRYSOERIOL	Not Approved		0.656652
RELA	PARTHENOLIDE	Not Approved		0.492489
RELA	CHEMBL:CHEMBL201325	Not Approved		0.0984977
RELA	CYNAROPICRIN	Not Approved		1.96995
RELA	CHEMBL:CHEMBL1940084	Not Approved		0.984977
RELA	PYROGALLOL RED	Not Approved		0.0787982
RELA	CHEMBL:CHEMBL260560	Not Approved		0.123122
RELA	CHEMBL:CHEMBL84010	Not Approved		0.0656652
RELA	PYRROLIDINE DITHIOCARBAMATE	Not Approved		0.0757675
RELA	MORUSINOL	Not Approved		0.984977
RELA	TAMARIXETIN	Not Approved		0.656652
RELA	PECTOLINARIGENIN	Not Approved		0.164163
RELA	ANDROGRAPHOLIDE	Not Approved		0.656652
RELA	ISORHAMNETIN	Not Approved		0.656652
RELA	ACACETIN	Not Approved		0.13133
RELA	CHEMBL:CHEMBL502774	Not Approved		0.123122
RELA	VORICONAZOLE	Approved		0.164163
RELA	CUDRAFLAVONE B	Not Approved		0.984977
RELA	DEHYDROXYMETHYLEPOXYQUINOMICIN	Not Approved		0.984977
RELA	RUTIN	Approved		0.196995
RELA	INDOPROFEN	Approved		0.0820814
RELA	EDASALONEXENT	Not Approved		0.328326
RELA	GOSSYPETIN	Not Approved		0.196995
RELA	CHEMBL:CHEMBL406557	Not Approved		0.123122
RELA	RESVERATROL	Approved	antineoplastic agent,antidiabetic,for treatment of herpes simplex virus 1	0.0201016
RELA	DEXAMETHASONE	Approved	for treatment of Meniere's disease,glucocorticoid,antiinflammatory agent	0.0231759
RELA	FRENTIZOLE	Not Approved		0.140711
RELA	GEFITINIB	Approved	antineoplastic agent	0.0294023
RELA	PLUMBAGIN	Not Approved		0.151535
RELA	QUERCETAGETIN	Not Approved		0.656652
RELA	CHEMBL:CHEMBL408850	Not Approved		0.0895434
RELA	ANTISENSE OLIGONUCLEOTIDES	Not Approved		0.0895434
RELA	CHEMBL:CHEMBL1405979	Not Approved		0.246244
RELA	ARTESUNATE	Approved		0.328326
RELA	4',7-DIMETHOXY-5-HYDROXYGENISTEIN	Not Approved		0.109442
RELA	6,4'-DIMETHOXYFLAVONE	Not Approved		0.109442
RELA	QUERCETIN	Approved		0.0249361
RELA	KAEMPFERIDE	Not Approved		0.656652
COX6A1	VERAPAMIL	Approved	antihypertensive agent	0.116008
COX6A1	BMS-536924	Not Approved		1.30509
COX6A1	EFAVIRENZ	Approved		0.261019
COX6A1	COMPOUND 1A [PMID: 18573659]	Not Approved		2.61019
COX6A1	VOXELOTOR	Approved		0.870063
COX6A1	KETOCONAZOLE	Approved		0.23729
COX6A1	AMG-337	Not Approved		2.61019
COX6A1	RITONAVIR	Approved		0.193347
COX6A1	TROLEANDOMYCIN	Approved		0.745769
COX6A1	NEFAZODONE	Approved	Second-Generation,Antidepressive Agents	0.372884
TSC1	VISTUSERTIB	Not Approved		0.686892
TSC1	MTOR INHIBITOR	Not Approved		0.457928
TSC1	LUMINESPIB	Not Approved		0.915856
TSC1	TASELISIB	Not Approved		0.366342
TSC1	ERDAFITINIB	Approved		0.422703
TSC1	EVEROLIMUS	Approved	immunosuppressant	1.21216
TSC1	SORAFENIB	Approved	antineoplastic agent	0.0477838
TSC1	CC-115	Not Approved		0.915856
TSC1	ASPIRIN	Approved	NSAID	0.0617431
TSC1	ENZALUTAMIDE	Approved	antineoplastic agent	0.343446
TSC1	ALPELISIB	Approved		0.152643
TSC1	SIROLIMUS	Approved	for treatment of wet age-related macular degeneration,immunosuppressant	0.142116
TSC1	MIRANSERTIB	Not Approved		0.686892
TSC1	SIROLIMUS ALBUMIN-BOUND NANOPARTICLES	Not Approved		1.83171
TSC1	TORIN 1	Not Approved		1.83171
TSC1	METFORMIN	Approved	antidiabetic	0.134028
TSC1	BUPARLISIB	Not Approved		0.219805
TSC1	SAPANISERTIB	Approved	antineoplastic agent	0.119459
TSC1	TEMSIROLIMUS	Approved	antineoplastic agent	0.549514
MPL	ELTROMBOPAG	Approved	thrombopoietic	2.96612
MPL	RAFUTROMBOPAG	Not Approved		4.7458
MPL	LUSUTROMBOPAG	Approved		3.16387
MPL	AVATROMBOPAG	Approved		2.03391
MPL	ROMIPLOSTIM	Approved	for treatment of thrombocytopenia	2.96612
MPL	HETROMBOPAG	Not Approved		4.7458
MPL	HETROMBOPAG OLAMINE	Not Approved		4.7458
MPL	SB-559448	Not Approved	thrombopoietic agent	4.7458
MPL	AVATROMBOPAG MALEATE	Approved		4.7458
MPL	THROMBOPOIETIN	Not Approved		4.7458
MPL	TOTROMBOPAG	Not Approved	thrombopoietic agent	9.4916
CA3	ACETAZOLAMIDE	Approved	Anticonvulsants; Diuretics; antiglaucomic agent	1.86442
CA3	SULTHIAME	Approved		1.08758
CA3	ETHOXZOLAMIDE	Approved	Diuretics; Antiglaucoma agents,Antihypertensive Agents	0.870063
CA3	ISOTRETINOIN	Approved	for treatment of acne	1.63137
PRKAG2	SAPONARIN	Not Approved		3.72884
PRKAG2	HYDROCHLOROTHIAZIDE	Approved	antihypertensive agent	0.567433
PRKAG2	METFORMIN	Approved	antidiabetic	1.27326
PRKAG2	ACADESINE	Not Approved		1.86442
ZSCAN25	ANHYDROUS TACROLIMUS	Approved	immunosuppressant	2.79663
ZSCAN25	LOPINAVIR	Approved		10.4408
NUAK1	CERDULATINIB	Not Approved		0.621474
NUAK1	HTH-02-006	Not Approved		3.72884
NUAK1	NARAZACICLIB	Not Approved		2.4859
NUAK1	COMPOUND 25B [PMID: 22564207]	Not Approved		0.932211
NUAK1	HTH-01-015	Not Approved		7.45769
NUAK1	WZ4002	Not Approved		1.06538
NUAK1	WZ4003	Not Approved		3.72884
FTO	BISANTRENE	Not Approved		3.26274
FTO	ATENOLOL	Approved	Anti-Arrhythmia Agents; Antihypertensive Agents	0.362526
FTO	INTERFERON ALFA-2B	Approved	for treatment of hepatitis C,Antineoplastic Agents; Immunomodulatory Agents,for treatment of hepatitis B and C,for treatment of hepatitis	0.932211
FTO	PEGINTERFERON ALFA-2A	Approved	Antineoplastic Agents; Immunomodulatory Agents,for treatment of hepatitis B and C	0.450033
FTO	AZATHIOPRINE	Approved		0.515169
FTO	RIBAVIRIN	Approved		0.343446
FTO	MERCAPTOPURINE	Approved	Antineoplastic Agents	0.435032
FTO	HYDROCHLOROTHIAZIDE	Approved	antihypertensive agent	0.283716
AK1	LEVODOPA	Approved	antiparkinson agent	1.45011
TOP1MT	FIRTECAN PEGOL	Not Approved	antineoplastic agent	5.22038
TOP1MT	LIPOSOMAL SN-38	Not Approved	antineoplastic agent	5.22038
TOP1MT	ETIRINOTECAN PEGOL	Not Approved	antineoplastic agent	5.22038
TOP1MT	IRINOTECAN HYDROCHLORIDE	Approved	antineoplastic agent	0.165726
TOP1MT	TOPOTECAN HYDROCHLORIDE	Approved	antineoplastic agent	0.870063
CACNA1H	FLUNARIZINE	Not Approved	Anticonvulsants; Vasodilator Agents	0.44147
CACNA1H	IMAGABALIN	Not Approved		0.0466939
CACNA1H	SULOCTIDIL	Approved		0.0466939
CACNA1H	GABAPENTIN ENACARBIL	Approved	for treatment of restless legs syndrome	0.0449645
CACNA1H	ABT-639	Not Approved		0.404681
CACNA1H	CELECOXIB	Approved	NSAID	0.0362401
CACNA1H	MIBEFRADIL	Not Approved		0.142828
CACNA1H	SODIUM BICARBONATE	Approved		0.607021
CACNA1H	ABT-639	Not Approved		2.42808
CACNA1H	PHLOROGLUCINOL	Approved		0.0466939
CACNA1H	MIBEFRADIL DIHYDROCHLORIDE	Approved		0.173435
CACNA1H	PHENSUXIMIDE	Approved		0.404681
CACNA1H	Z944	Not Approved		0.404681
CACNA1H	PIMOZIDE	Approved	Antidyskinetics; Antipsychotic Agents	0.0357071
CACNA1H	CHEMBL:CHEMBL526952	Not Approved		0.607021
CACNA1H	NAFTOPIDIL	Approved		0.20234
CACNA1H	CHEMBL:CHEMBL592106	Not Approved		0.404681
CACNA1H	LAMOTRIGINE	Approved	anticonvulsant	0.110367
CACNA1H	ATAGABALIN	Not Approved		0.0466939
CACNA1H	EFONIDIPINE	Not Approved		0.607021
CACNA1H	TERODILINE HYDROCHLORIDE	Approved		0.0391626
CACNA1H	CHEMBL:CHEMBL592566	Not Approved		1.21404
CACNA1H	ML218	Not Approved		0.404681
CACNA1H	APINOCALTAMIDE	Not Approved		0.404681
CACNA1H	FLUNARIZINE DIHYDROCHLORIDE	Not Approved		0.242808
CACNA1H	CHEMBL:CHEMBL374632	Not Approved		0.110367
CACNA1H	ZONISAMIDE	Approved	anticonvulsant,antipsychotic agent,appetite suppressant	0.0485617
CACNA1H	CHEMBL:CHEMBL533602	Not Approved		0.10117
CACNA1H	PARAMETHADIONE	Approved	Anticonvulsants	0.404681
CACNA1H	CHEMBL:CHEMBL1570199	Not Approved		1.21404
CACNA1H	BEPRIDIL HYDROCHLORIDE	Approved		0.0466939
CACNA1H	OXATOMIDE	Approved		0.20234
CACNA1H	SUVECALTAMIDE	Not Approved		0.485617
CACNA1H	ACT-709478	Not Approved		0.404681
CACNA1H	TTA-A2	Not Approved		0.404681
CACNA1H	METHSUXIMIDE	Approved		0.404681
CACNA1H	PREGABALIN	Approved	for treatment of restlegs legs syndrome,neuropathic pain,analgesic	0.0466939
CACNA1H	ANANDAMIDE	Not Approved		0.0758776
CACNA1H	GABAPENTIN	Approved	analgesic,for treatment of neuropathic pain	0.030351
CACNA1H	ETHOSUXIMIDE	Approved	Anticonvulsants	0.728425
CACNA1H	NI2+	Not Approved		0.30351
CACNA1H	TRIMETHADIONE	Approved	Anticonvulsants	0.30351
CACNA1H	ELLIPTECINE	Not Approved		0.0379388
CPT1B	KETOROLAC TROMETHAMINE	Approved	antimigraine agent,NSAID	0.191926
CPT1B	SULINDAC	Approved	NSAID	0.0731146
CPT1B	FENOPROFEN	Approved	NSAID	0.307081
CPT1B	FR122047	Not Approved		1.53541
CPT1B	FLURBIPROFEN	Approved	NSAID,antiinflammatory agent	0.191926
CPT1B	(S)-ARN2508	Not Approved		0.511802
CPT1B	NIMESULIDE	Not Approved		0.109672
CPT1B	CELECOXIB	Approved	NSAID	0.0229165
CPT1B	ASPIRIN	Approved	NSAID	0.0172518
CPT1B	IBUPROFEN, SODIUM SALT	Approved	NSAID	0.0393694
CPT1B	NAPROXCINOD	Not Approved	NSAID	0.255901
CPT1B	NAPROXEN SODIUM	Approved	NSAID,antimigraine agent	0.090318
CPT1B	SC-236	Not Approved		0.767703
CPT1B	ACETAMINOPHEN	Approved	analgesic	0.029527
CPT1B	MELOXICAM	Approved	NSAID	0.191926
CPT1B	GW406381	Not Approved		0.767703
CPT1B	SC-560	Not Approved		0.383851
CPT1B	PEPTIDE 30 [PMID: 27019010]	Not Approved		0.767703
CPT1B	PIROXICAM-BETA-CYCLODEXTRIN	Approved	NSAID,antiinflammatory agent	0.118108
CPT1B	OXAPROZIN	Approved	NSAID	0.255901
CPT1B	MECLOFENAMATE	Approved	NSAID	0.219344
CPT1B	SWE101	Not Approved		0.511802
CPT1B	PERHEXILINE	Not Approved	Antianginal Agents; Vasodilator Agents	0.219344
CPT1B	COMPOUND 12A [PMID: 29031075]	Not Approved		0.767703
CPT1B	MEFENAMIC ACID	Approved	NSAID	0.109672
CPT1B	PERHEXILINE MALEATE	Approved		0.139582
CPT1B	BROMFENAC	Approved	NSAID,opthalmological agent	0.511802
CPT1B	SUPROFEN	Approved	NSAID	0.383851
CPT1B	KETOPROFEN	Approved	NSAID	0.219344
CPT1B	PHENYLBUTAZONE	Approved	NSAID	0.109672
CPT1B	FK-881	Not Approved		0.767703
CPT1B	INDOMETHACIN	Approved	NSAID	0.0383851
CPT1B	DICLOFENAC SODIUM	Approved	for treatment of glaucoma,analgesic,NSAID	0.045159
CPT1B	(R)-ARN2508	Not Approved		0.511802
ETV5	TRAMETINIB DIMETHYL SULFOXIDE	Approved	antineoplastic agent	1.11072
ABCB4	VINCRISTINE	Approved	antineoplastic agent	0.257797
ABCB4	IMATINIB	Approved	antineoplastic agent	0.290021
ABCB4	MITOMYCIN	Approved		0.870063
ABCB4	CYCLOSPORINE	Approved	immunosuppressant,opthalmological agent	0.240017
ABCB4	VINBLASTINE	Approved	Antineoplastic Agents	0.614162
TPSD1	LANSOPRAZOLE	Approved	Proton pump inhibitor,antiulcer agent	1.80013
TPSD1	CETIRIZINE HYDROCHLORIDE	Approved	antiallergy agent	7.45769
BCL7A	ZK159222	Not Approved		1.86442
BCL7A	INECALCITOL	Not Approved	prostate cancer,antineoplastic agent	1.86442
BCL7A	LITHOCHOLIC ACID	Not Approved		0.286834
BCL7A	CALCITRIOL	Approved	antineoplastic agent,antipsoriatic agent	0.310737
BCL7A	2MD	Not Approved		1.86442
BCL7A	TACALCITOL	Not Approved		3.72884
BCL7A	CALCIPOTRIENE	Approved	Dermatologic Agents,antipsoriatic agent	0.932211
BCL7A	3-KETO-LITHOCHOLIC ACID	Not Approved		1.86442
BCL7A	LEXACALCITOL	Not Approved		3.72884
BCL7A	PARICALCITOL	Approved	for treatment of hyperparathyroidism	1.24295
BCL7A	CALCITRIOL-26,23-LACTONE	Not Approved		3.72884
BCL7A	DOXERCALCIFEROL	Approved	for treatment of secondary hyperparathyroidism	1.86442
BCL7A	SEOCALCITOL	Not Approved		1.86442
BCL7A	LG190178	Not Approved		3.72884
XRCC3	CISPLATIN	Approved		0.118376
XRCC3	LEUCOVORIN CALCIUM	Approved	adjuvant to chemotherapy	0.725053
XRCC3	OXALIPLATIN	Approved		0.457928
XRCC3	FLUOROURACIL	Approved		0.225016
XRCC3	IRINOTECAN HYDROCHLORIDE	Approved	antineoplastic agent	0.414316
XRCC3	DOCETAXEL ANHYDROUS	Approved	antineoplastic agent	0.209654
JAK2	TYRPHOSTIN 23	Not Approved		0.0253663
JAK2	AZD1480	Not Approved		0.266346
JAK2	PF-562271	Not Approved		0.00493233
JAK2	JAK2V617F INHIBITOR INCB160058	Not Approved		0.532692
JAK2	PEMBROLIZUMAB	Approved		0.0645687
JAK2	TOFACITINIB	Approved		0.190247
JAK2	RUXOLITINIB	Approved	antiinflammatory agent,antineoplastic agent	1.66466
JAK2	FEDRATINIB	Approved	antineoplastic agent	0.684889
JAK2	TENALISIB	Not Approved		0.0760988
JAK2	FILGOTINIB	Approved	DMARD,antiinflammatory agent	0.118376
JAK2	PACRITINIB	Approved	antineoplastic agent	0.266346
JAK2	BARICITINIB	Approved	DMARD,antiinflammatory agent	0.0968531
JAK2	NS-018	Not Approved		0.532692
JAK2	TANESPIMYCIN	Not Approved	antineoplastic agent	0.0819526
JAK2	AZD1208	Not Approved		0.177564
JAK2	PICTILISIB	Not Approved		0.0322844
JAK2	DOVITINIB	Not Approved	antineoplastic agent	0.00527418
JAK2	AZ960	Not Approved		0.799038
JAK2	GANDOTINIB	Not Approved		0.710256
JAK2	PEGINTERFERON ALFA-2B	Approved		0.0166466
JAK2	LUMINESPIB	Not Approved		0.177564
JAK2	ROPEGINTERFERON ALFA-2B	Approved		0.133173
JAK2	MOMELOTINIB	Approved		0.245858
JAK2	AZD-1480	Not Approved		0.177564
JAK2	NEZULCITINIB	Not Approved		0.0760988
JAK2	TYRPHOSTIN AG 555	Not Approved		0.0280364
JAK2	GELDANAMYCIN	Not Approved		0.0710256
JAK2	CHEMBL:CHEMBL546797	Not Approved		0.0166466
JAK2	ERLOTINIB	Approved	antineoplastic agent	0.00951235
JAK2	BINIMETINIB	Approved	antineoplastic agent,DMARD,antiinflammatory agent	0.0532692
JAK2	PD-0166285	Not Approved		0.0102441
JAK2	SGI-1776	Not Approved	antineoplastic agent	0.177564
JAK2	XL-019	Not Approved		0.532692
JAK2	THIRAM	Not Approved		0.0231605
JAK2	RIBOCICLIB	Approved	antineoplastic agent	0.059188
JAK2	ALFENTANIL HYDROCHLORIDE	Approved	Opioid,Analgesics	0.266346
JAK2	CHEMBL:CHEMBL29197	Not Approved		0.0665865
JAK2	CEP-11981	Not Approved		0.0507326
JAK2	DACTOLISIB	Not Approved		0.0221955
JAK2	AT-9283	Not Approved		0.044391
JAK2	AC430	Not Approved	antineoplastic agent,antiinflammatory agent	0.266346
JAK2	FLONOLTINIB MALEATE	Not Approved		0.532692
JAK2	AT9283	Not Approved	antineoplastic agent	0.0968531
JAK2	UZANSERTIB	Not Approved		0.213077
JAK2	CHEMBL:CHEMBL379975	Not Approved		0.0121066
JAK2	PACRITINIB CITRATE	Approved		0.266346
JAK2	ILGINATINIB	Not Approved		0.532692
JAK2	ADAVOSERTIB	Not Approved	antineoplastic agent	0.0190247
JAK2	GILTERITINIB	Approved		0.059188
JAK2	CT-1578	Not Approved		0.133173
JAK2	ILORASERTIB	Not Approved		0.00459217
JAK2	RITUXIMAB	Approved	antineoplastic agent	0.059188
JAK2	AST-487	Not Approved		0.0129925
JAK2	ENTRECTINIB	Approved		0.00934547
JAK2	DASATINIB ANHYDROUS	Approved	antineoplastic agent	0.0070091
JAK2	TRIAMTERENE	Approved	Antihypertensive Agents; Diuretics	0.029594
JAK2	A-1155463	Not Approved		1.06538
JAK2	XL019	Not Approved	antineoplastic agent	0.532692
JAK2	CENISERTIB	Not Approved	antineoplastic agent	0.00451434
JAK2	IMATINIB	Approved	antineoplastic agent	0.014797
JAK2	NVP-TAE684	Not Approved		0.00517177
JAK2	ZSTK474	Not Approved		0.0968531
JAK2	ENMD-2076	Not Approved	antineoplastic agent	0.0171836
JAK2	AC-430	Not Approved		0.532692
JAK2	6-AZAURIDINE	Not Approved		0.106538
JAK2	PACLITAXEL	Approved	for treatment of peripheral arterial disease (PAD),DMARD,antiinflammatory agent,antineoplastic agent	0.00968531
JAK2	TGX-221	Not Approved		0.177564
JAK2	ZOTIRACICLIB	Not Approved		0.088782
JAK2	LS-104	Not Approved		0.532692
JAK2	JAK3 INHIBITOR II	Not Approved		0.106538
JAK2	AG 490	Not Approved		0.0665865
JAK2	RUXOLITINIB PHOSPHATE	Approved		0.266346
JAK2	PIM KINASE INHIBITOR LGH447	Not Approved		0.532692
JAK2	CRIZOTINIB	Approved	antineoplastic agent	0.0426153
JAK2	IZENCITINIB	Not Approved		0.0665865
JAK2	LESTAURTINIB	Not Approved	antineoplastic agent	0.221955
JAK2	BMS-911543	Not Approved		1.59808
JAK2	CHEMBL:CHEMBL1170485	Not Approved		0.088782
JAK2	FEDRATINIB HYDROCHLORIDE	Approved		0.266346
JAK2	TOZASERTIB	Not Approved	antineoplastic agent	0.00729715
JAK2	GW843682X	Not Approved		0.0136588
JAK2	JNJ-7706621	Not Approved		0.00968531
JAK2	FILGOTINIB MALEATE	Approved		0.133173
JAK2	G&OUML; 6976	Not Approved		0.266346
JAK2	SIROLIMUS	Approved	for treatment of wet age-related macular degeneration,immunosuppressant	0.00918434
JAK2	PEFICITINIB	Approved	for treatment of rheumatoid arthritis	0.0665865
JAK2	HYDROXYUREA	Approved	Antineoplastic Agents	0.0507326
JAK2	CHEMBL:CHEMBL1997335	Not Approved		0.0126831
JAK2	UPADACITINIB HEMIHYDRATE	Approved		0.133173
JAK2	LAUROGUADINE	Not Approved		0.0190247
JAK2	GUSACITINIB	Not Approved		0.106538
JAK2	RG-1530	Not Approved		0.00566693
JAK2	MIDOSTAURIN	Approved	antineoplastic agent	0.0304395
JAK2	OLAPARIB	Approved		0.0231605
JAK2	DELGOCITINIB	Not Approved		0.0760988
JAK2	BOMEDEMSTAT	Not Approved		0.266346
JAK2	CYC-116	Not Approved		0.00549167
JAK2	AG 1296	Not Approved		0.177564
APOBEC3G	CHEMBL:CHEMBL1255944	Not Approved		0.100007
APOBEC3G	DECYNIUM 22	Not Approved		0.0391333
APOBEC3G	ELLIPTECINE	Not Approved		0.028127
APOBEC3G	CHEMBL:CHEMBL429095	Not Approved		0.0180013
APOBEC3G	GLAUCINE METHIODIDE	Not Approved		0.225016
APOBEC3G	CHEMBL:CHEMBL592314	Not Approved		0.300022
APOBEC3G	MRS1220	Not Approved		0.100007
APOBEC3G	CHEMBL:CHEMBL600306	Not Approved		0.180013
APOBEC3G	CHEMBL:CHEMBL192626	Not Approved		0.225016
APOBEC3G	BENZOQUINONE	Not Approved		0.180013
APOBEC3G	CHEMBL:CHEMBL582675	Not Approved		0.300022
APOBEC3G	CHEMBL:CHEMBL584442	Not Approved		0.112508
APOBEC3G	PROTOAPIGENONE	Not Approved		0.0642904
APOBEC3G	CHEMBL:CHEMBL600692	Not Approved		0.128581
APOBEC3G	STILONIUM IODIDE	Not Approved		0.128581
APOBEC3G	CHEMBL:CHEMBL1390716	Not Approved		0.150011
APOBEC3G	CHEMBL:CHEMBL428064	Not Approved		0.0900065
APOBEC3G	SEMAXANIB	Not Approved		0.052945
APOBEC3G	DIMETHYLPHENYLPIPERAZINIUM IODIDE	Not Approved		0.225016
APOBEC3G	PYRONIN Y	Not Approved		0.0500036
APOBEC3G	APOMORPHINE HYDROCHLORIDE HEMIHYDRATE	Not Approved		0.0500036
APOBEC3G	CHEMBL:CHEMBL118678	Not Approved		0.150011
APOBEC3G	CHEMBL:CHEMBL609606	Not Approved		0.0900065
APOBEC3G	MICHLER'S KETONE	Not Approved		0.100007
APOBEC3G	CHEMBL:CHEMBL589711	Not Approved		0.180013
APOBEC3G	SB 216763	Not Approved		0.0600044
APOBEC3G	SCOULERINE	Not Approved		0.150011
APOBEC3G	CHEMBL:CHEMBL584849	Not Approved		0.450033
APOBEC3G	CHEMBL:CHEMBL1520346	Not Approved		0.180013
APOBEC3G	CHEMBL:CHEMBL277148	Not Approved		0.225016
APOBEC3G	CHEMBL:CHEMBL116548	Not Approved		0.0750055
APOBEC3G	3-O-METHYLQUERCETIN	Not Approved		0.0600044
APOBEC3G	2,3,4,4'-TETRAMETHOXYBIPHENYL	Not Approved		0.300022
APOBEC3G	CHEMBL:CHEMBL586670	Not Approved		0.300022
APOBEC3G	CHEMBL:CHEMBL1198140	Not Approved		0.128581
APOBEC3G	MYRICETIN	Not Approved		0.0225016
APOBEC3G	CHEMBL:CHEMBL313737	Not Approved		0.0900065
APOBEC3G	CHEMBL:CHEMBL609438	Not Approved		0.150011
APOBEC3G	(3Z)-N,N-DIMETHYL-2-OXO-3-(4,5,6,7-TETRAHYDRO-1H-INDOL-2-YLMETHYLIDENE)-2,3-DIHYDRO-1H-INDOLE-5-SULFONAMIDE	Not Approved		0.0375027
APOBEC3G	GW5074	Not Approved		0.0409121
APOBEC3G	CHEMBL:CHEMBL584635	Not Approved		0.150011
APOBEC3G	CHEMBL:CHEMBL584514	Not Approved		0.150011
APOBEC3G	CEFOTETAN	Approved		0.100007
APOBEC3G	CHEMBL:CHEMBL124006	Not Approved		0.0750055
APOBEC3G	CGS 15943	Not Approved		0.0818241
APOBEC3G	CHEMBL:CHEMBL601744	Not Approved		0.300022
APOBEC3G	CHEMBL:CHEMBL590706	Not Approved		0.150011
APOBEC3G	CHEMBL:CHEMBL578504	Not Approved		0.128581
APOBEC3G	CHEMBL:CHEMBL410484	Not Approved		0.112508
APOBEC3G	CHEMBL:CHEMBL582287	Not Approved		0.300022
APOBEC3G	CHEMBL:CHEMBL122355	Not Approved		0.128581
APOBEC3G	CHEMBL:CHEMBL585240	Not Approved		0.150011
APOBEC3G	CHEMBL:CHEMBL1451921	Not Approved		0.300022
APOBEC3G	CHEMBL:CHEMBL601550	Not Approved		0.225016
APOBEC3G	CHEMBL:CHEMBL589421	Not Approved		0.225016
APOBEC3G	CHEMBL:CHEMBL103583	Not Approved		0.112508
APOBEC3G	CHEMBL:CHEMBL1388703	Not Approved		0.150011
APOBEC3G	CHEMBL:CHEMBL1287981	Not Approved		0.450033
TNRC6A	DEHYDRATED ALCOHOL	Approved		1.32162
SF3B3	PLA D	Not Approved		52.2038
SF3B3	PLADIENOLIDE B	Not Approved		52.2038
P2RX7	AZD9056	Not Approved		14.9154
P2RX7	JNJ-55308942	Not Approved		7.45769
P2RX7	CE-224535	Not Approved		14.9154
P2RX7	JNJ-54175446	Not Approved		14.9154
P2RX7	JNJ-47965567	Not Approved		3.72884
P2RX7	EVT401	Not Approved		7.45769
P2RX7	GSK1482160	Not Approved		7.45769
FANCC	CHLORAMBUCIL	Approved		1.04408
FANCC	MITOMYCIN	Approved		0.435032
FANCC	CISPLATIN	Approved		0.142051
FANCC	MELPHALAN	Approved		0.522038
FANCC	GEMCITABINE	Approved	antineoplastic agent	0.113487
ITIH3	CLOZAPINE	Approved	Antipsychotic Agents	1.07637
AFG2A	PACLITAXEL	Approved	for treatment of peripheral arterial disease (PAD),DMARD,antiinflammatory agent,antineoplastic agent	0.47458
IRF6	INTERFERON BETA-1A	Approved	antineoplastic agent,for treatment of multiple sclerosis	3.48025
IRF6	INTERFERON BETA-1B	Approved	for treatment of multiple sclerosis	5.22038
LTA4H	DIPHENYLETHER	Not Approved		11.6008
LTA4H	CHEMBL:CHEMBL444161	Not Approved		11.6008
LTA4H	ACEBILUSTAT	Not Approved		5.80042
LTA4H	CHEMBL:CHEMBL224318	Not Approved		3.86695
LTA4H	DG051	Not Approved	myocardial infarction prophylaxis,antiinflammatory agent	5.80042
LTA4H	CHEMBL:CHEMBL398021	Not Approved		11.6008
LTA4H	UBENIMEX	Not Approved		0.828632
LTA4H	MONTELUKAST SODIUM	Approved	antiasthmatic agent	0.527311
LTA4H	CHEMBL:CHEMBL455078	Not Approved		11.6008
KLC3	GEMCITABINE	Approved	antineoplastic agent	0.162124
KLC3	IFOSFAMIDE	Approved	Antineoplastic Agents	1.06538
KLC3	DOXORUBICIN HYDROCHLORIDE	Approved	antineoplastic agent	0.10078
KLC3	OXALIPLATIN	Approved		2.1588
KLC3	METHOTREXATE	Approved	DMARD	0.135594
KLC3	PLATINUM	Not Approved		3.72884
KLC3	FLUOROURACIL	Approved		0.128581
STAT1	CISPLATIN	Approved		0.059188
STAT1	CHEMBL:CHEMBL85826	Not Approved		0.966737
STAT1	PICOPLATIN	Not Approved		8.70063
STAT1	GUTTIFERONE K	Not Approved		8.70063
STAT1	IPRIFLAVONE	Not Approved		0.725053
STAT1	GARCINOL	Not Approved		2.17516
KMT5A	NAHUOIC ACID A	Not Approved		26.1019
KMT5A	CDK4 INHIBITOR III	Not Approved		8.70063
ALDOA	1-METHYLCYCLOPROPANECARBOXYLIC ACID	Not Approved		1.86442
ALDOA	AMG7703	Not Approved		3.72884
ALDOA	ACETATE	Approved		1.86442
ALDOA	N-VALERIC ACID	Not Approved		1.86442
ALDOA	TUG-2304	Not Approved		3.72884
ALDOA	TRANS-2-METHYLCROTONIC ACID	Not Approved		3.72884
ALDOA	(S)-4-CMTB	Not Approved		3.72884
ALDOA	PROPIONIC ACID	Approved		1.86442
ALDOA	ISOBUTYRIC ACID	Not Approved		1.86442
ALDOA	CPTB	Not Approved		3.72884
ALDOA	TUG-1375	Not Approved		3.72884
ALDOA	BUTYRIC ACID	Not Approved		0.128581
ALDOA	GLPG0974	Not Approved		1.86442
ALDOA	CATPB	Not Approved		3.72884
SLPI	TNF-ALPHA	Not Approved		1.63137
SLPI	RECOMBINANT CYTOKINE	Not Approved		1.00392
SLPI	RECOMBINANT HEPATOCYTE GROWTH FACTOR	Not Approved		2.61019
SLPI	HEPARIN	Approved	for treatment of cystic fibrosis,for treatment of pelvic pain of bladder origin and interstitital cystitis,antithrombotic,anticoagulant	1.22353
GABRA5	MIDAZOLAM HYDROCHLORIDE	Approved	Anesthesia; Hypnotics and Sedatives,Adjuvants	0.04888
GABRA5	RESEQUINIL	Not Approved		0.03666
GABRA5	CHEMBL:CHEMBL1077391	Not Approved		0.39104
GABRA5	ADIPIPLON	Not Approved		0.03666
GABRA5	BROMAZEPAM	Approved	Hypnotics and Sedatives	0.0558628
GABRA5	GANAXOLONE	Approved	anticonvulsant	0.0651733
GABRA5	ACAMPROSATE CALCIUM	Approved	antineoplastic agent,for treatment of alcohol-dependance	0.0234624
GABRA5	HALAZEPAM	Approved	Anti-anxiety Agents; Muscle Relaxants; Sedative	0.0879839
GABRA5	CLONAZEPAM	Approved	anticonvulsant	0.0703871
GABRA5	CLORAZEPATE DIPOTASSIUM	Approved		0.03666
GABRA5	CLOBAZAM	Approved	anticonvulsant,anxiolytic	0.0799854
GABRA5	PRIMIDONE	Approved	Anticonvulsants	0.0502765
GABRA5	TALBUTAL	Approved	Analgesics	0.0879839
GABRA5	CHLORDIAZEPOXIDE HYDROCHLORIDE	Approved		0.03666
GABRA5	MEPROBAMATE	Approved	Anticonvulsants; Hypnotics and Sedatives	0.0977599
GABRA5	ETHCHLORVYNOL	Approved		0.03666
GABRA5	CINOLAZEPAM	Not Approved	Hypnotics and Sedatives	0.069007
GABRA5	PRAZEPAM	Approved	Anti-anxiety Agents; Hypnotics and Sedatives	0.0799854
GABRA5	DARIGABAT	Not Approved		0.03666
GABRA5	METHARBITAL	Approved	Anticonvulsants	0.0879839
GABRA5	PADSEVONIL	Not Approved		0.0308716
GABRA5	DIAZEPAM	Approved	anticonvulsant	0.0606786
GABRA5	REMIMAZOLAM	Approved	sedative	0.0308716
GABRA5	PENTOBARBITAL SODIUM	Approved	Hypnotics and Sedatives	0.0879839
GABRA5	[3H]AZIETOMIDATE	Not Approved		0.0733199
GABRA5	CLORAZEPATE	Approved	Hypnotics and Sedatives	0.058656
GABRA5	FLUDIAZEPAM	Not Approved	Anti-anxiety Agents; Anticonvulsants	0.069007
GABRA5	ALOGABAT	Not Approved		0.58656
GABRA5	REMIMAZOLAM BESYLATE	Approved		0.03666
GABRA5	ETOMIDATE	Approved	Intravenous,Anesthetics	0.103511
GABRA5	FLURAZEPAM	Approved	Hypnotics and Sedatives	0.0558628
GABRA5	ZURANOLONE	Approved		0.03666
GABRA5	FLUMAZENIL	Approved	Benzodoazepine Overdose,Antidotes	0.0977599
GABRA5	METHOXYFLURANE	Approved	Inhalation,Anesthetics	0.0266618
GABRA5	PAGOCLONE	Not Approved	for treatment of persistant stuttering,for treatment of premature ejaculation	0.03666
GABRA5	CHLORMETHIAZOLE	Approved		0.029328
GABRA5	THIOPENTAL	Approved	Intravenous,Anesthetics	0.106647
GABRA5	BUTABARBITAL	Approved	Hypnotics and Sedatives	0.117312
GABRA5	ABP-700	Not Approved		0.03666
GABRA5	TRICLOFOS SODIUM	Approved		0.03666
GABRA5	QUAZEPAM	Approved	Hypnotics and Sedatives	0.0879839
GABRA5	TEMAZEPAM	Approved	Hypnotics and Sedatives	0.0799854
GABRA5	LOREDIPLON	Not Approved		0.03666
GABRA5	BUTABARBITAL SODIUM	Approved		0.03666
GABRA5	ENFLURANE	Approved	Inhalation,Anesthetics	0.0189213
GABRA5	ESZOPICLONE	Approved	anxiolytic,hypnotic	0.0651733
GABRA5	PROPOFOL	Approved	sedative	0.0189213
GABRA5	BREXANOLONE	Approved		0.0279314
GABRA5	METHAQUALONE	Approved		0.03666
GABRA5	THIAMYLAL SODIUM	Approved		0.0345035
GABRA5	METHYPRYLON	Approved	Hypnotics and Sedatives	0.03666
GABRA5	BUTOBARBITAL	Not Approved	Hypnotics and Sedatives	0.117312
GABRA5	ESTAZOLAM	Approved	Anti-anxiety Agents; Anticonvulsants	0.0765078
GABRA5	ADINAZOLAM	Not Approved	Anti-anxiety Agents; anticonvulsant	0.069007
GABRA5	ADIPIPLON	Not Approved	hypnotic	0.0308716
GABRA5	GLUTETHIMIDE	Approved		0.0345035
GABRA5	IMEPITOIN	Not Approved		0.03666
GABRA5	CENOBAMATE	Approved		0.0209486
GABRA5	ISOFLURANE	Approved	Inhalation,Anesthetics	0.0189213
GABRA5	CIPEPOFOL	Not Approved		0.03666
GABRA5	TOPIRAMATE	Approved	Anticonvulsants; anti-migraine agents,antimigraine agent,anticonvulsant	0.0133309
GABRA5	DESFLURANE	Approved	inhalation anesthetics	0.019552
GABRA5	OCINAPLON	Not Approved	anxiolytic	0.0266618
GABRA5	METHOHEXITAL SODIUM	Approved		0.03666
GABRA5	SECOBARBITAL SODIUM	Approved		0.03666
GABRA5	GABOXADOL	Not Approved	hypnotic	0.0510052
GABRA5	CLOTIAZEPAM	Approved	Hypnotics and Sedatives	0.0879839
GABRA5	EVT 201	Not Approved	hypnotic	0.0308716
GABRA5	METHAQUALONE HYDROCHLORIDE	Approved		0.03666
GABRA5	SEVOFLURANE	Approved	Inhalation,Anesthetics	0.015853
GABRA5	LORAZEPAM	Approved	Anti-anxiety Agents; Anticonvulsants; Hypnotics and Sedatives	0.0703871
GABRA5	TETRAZEPAM	Approved		0.03666
GABRA5	ETIFOXINE	Not Approved		0.03666
GABRA5	ZOPICLONE	Approved	Hypnotics and Sedatives	0.175968
GABRA5	NITRAZEPAM	Not Approved	Anticonvulsants; Hypnotics and Sedatives	0.0558628
GABRA5	BASMISANIL	Not Approved		0.29328
GABRA5	SECOBARBITAL	Approved	anesthesia; Hypnotics and Sedatives,Adjuvants	0.117312
GABRA5	MEPHOBARBITAL	Approved	Anticonvulsants; Hypnotics and Sedatives	0.0977599
GABRA5	PHENOBARBITAL	Approved	Anticonvulsants; Hypnotics and Sedatives	0.0308716
GABRA5	CHLORDIAZEPOXIDE	Approved	Hypnotics and Sedatives	0.0837942
GABRA5	HEXOBARBITAL	Approved	Hypnotics and Sedatives	0.117312
GABRA5	TRIAZOLAM	Approved	sedative,analgesic	0.0533236
GABRA5	OXAZEPAM	Approved	Hypnotics and Sedatives	0.0676799
GABRA5	FLUNITRAZEPAM	Approved	Hypnotics and Sedatives	0.0799854
GABRA5	HALOTHANE	Approved	Inhalation,Anesthetics	0.0162933
GABRA5	FLURAZEPAM HYDROCHLORIDE	Approved		0.03666
GABRA5	ALPRAZOLAM	Approved	hypnotic,sedative,anxiolytic	0.0517553
GABRA5	THIOPENTAL SODIUM	Approved		0.0345035
GABRA5	BUTALBITAL	Approved	Analgesics	0.0879839
NFKB2	4',7-DIMETHOXY-5-HYDROXYGENISTEIN	Not Approved		0.152643
NFKB2	CHEMBL:CHEMBL85826	Not Approved		0.152643
NFKB2	CHEMBL:CHEMBL502774	Not Approved		0.171723
NFKB2	KAEMPHEROL	Not Approved		0.152643
NFKB2	RUTIN	Approved		0.274757
NFKB2	KAEMPFERIDE	Not Approved		0.915856
NFKB2	GOSSYPETIN	Not Approved		0.274757
NFKB2	QUERCETAGETIN	Not Approved		0.915856
NFKB2	THYMOSIN BETA-4	Not Approved	for restoring cardiac tissue following infarction,wound healing accelerant	0.343446
NFKB2	CHEMBL:CHEMBL201325	Not Approved		0.137378
NFKB2	CHEMBL:CHEMBL84010	Not Approved		0.0915856
NFKB2	FRENTIZOLE	Not Approved		0.196255
NFKB2	ARTESUNATE	Approved		0.457928
NFKB2	TAMARIXETIN	Not Approved		0.915856
NFKB2	CHEMBL:CHEMBL428789	Not Approved		0.0915856
NFKB2	PECTOLINARIGENIN	Not Approved		0.228964
NFKB2	INDOPROFEN	Approved		0.114482
NFKB2	CHEMBL:CHEMBL1405979	Not Approved		0.343446
NFKB2	NF-KAPPAB DECOY	Not Approved	antiinflammatory agent	0.686892
NFKB2	SORBINIL	Not Approved		0.549514
NFKB2	CHEMBL:CHEMBL408850	Not Approved		0.124889
NFKB2	CHEMBL:CHEMBL260560	Not Approved		0.171723
NFKB2	CHEMBL:CHEMBL406557	Not Approved		0.171723
NFKB2	CHEMBL:CHEMBL2094789	Not Approved		0.124889
NFKB2	APIGENIN	Approved		0.105676
NFKB2	ISORHAMNETIN	Not Approved		0.915856
NFKB2	QUERCETIN	Approved		0.0347793
NFKB2	ACACETIN	Not Approved		0.183171
NFKB2	CHRYSOERIOL	Not Approved		0.915856
NFKB2	PARTHENOLIDE	Not Approved		0.686892
NFKB2	CHEMBL:CHEMBL528694	Not Approved		0.0981274
NFKB2	RESVERATROL	Approved	antineoplastic agent,antidiabetic,for treatment of herpes simplex virus 1	0.0280364
NFKB2	LUTEOLIN	Not Approved		0.0858615
NFKB2	6,4'-DIMETHOXYFLAVONE	Not Approved		0.152643
NFKB2	EDASALONEXENT	Not Approved		0.457928
NFKB2	CHEMBL:CHEMBL602718	Not Approved		0.124889
NFKB2	DIOSMETIN	Not Approved		0.915856
NFKB2	OMTRIPTOLIDE	Not Approved	antineoplastic agent	0.686892
ALK	CEP-37440	Not Approved		0.235152
ALK	ENTRECTINIB	Approved		0.0990115
ALK	VENETOCLAX	Approved		0.042755
ALK	CONTELTINIB	Not Approved		0.470304
ALK	ALECTINIB	Approved		5.36147
ALK	ENSARTINIB	Not Approved		4.46789
ALK	VANDETANIB	Approved	antineoplastic agent	0.0243261
ALK	VINCRISTINE SULFATE	Approved		0.0495057
ALK	LORLATINIB	Approved		3.11125
ALK	TOZASERTIB	Not Approved	antineoplastic agent	0.00644253
ALK	TEMOZOLOMIDE	Approved		0.0447909
ALK	TALETRECTINIB	Not Approved		0.0940609
ALK	BEVACIZUMAB	Approved	antineoplastic agent	0.0352728
ALK	BRENTUXIMAB VEDOTIN	Approved	antineoplastic agent	0.104512
ALK	ETOPOSIDE	Approved	Antineoplastic Agents	0.0162174
ALK	ALK/C-MET INHIBITOR TQ-B3139	Not Approved		0.627073
ALK	CEMIPLIMAB	Approved		0.0671864
ALK	ALK/TRK INHIBITOR TSR-011	Not Approved		0.470304
ALK	LUMINESPIB	Not Approved		0.235152
ALK	ATEZOLIZUMAB	Approved		0.104512
ALK	CRENOLANIB	Not Approved		0.0313536
ALK	GILTERITINIB	Approved		0.0783841
ALK	EG5 KINESIN-RELATED MOTOR PROTEIN INHIBITOR 4SC-205	Not Approved	antineoplastic agent	0.313536
ALK	THZ1	Not Approved		0.313536
ALK	NIVOLUMAB	Approved	antineoplastic agent	0.0723545
ALK	P53/HDM2 INTERACTION INHIBITOR CGM097	Not Approved		0.313536
ALK	TEPOTINIB	Approved		0.117576
ALK	PEMBROLIZUMAB	Approved		0.0570066
ALK	SIROLIMUS	Approved	for treatment of wet age-related macular degeneration,immunosuppressant	0.0162174
ALK	CENISERTIB	Not Approved	antineoplastic agent	0.00398563
ALK	FICONALKIB	Not Approved		0.940609
ALK	ALECTINIB HYDROCHLORIDE	Approved		0.156768
ALK	OSIMERTINIB	Approved		0.0335932
ALK	AFATINIB	Approved	antineoplastic agent	0.0783841
ALK	TOPOTECAN HYDROCHLORIDE	Approved	antineoplastic agent	0.0979801
ALK	LINIFANIB	Not Approved	antineoplastic agent	0.00587881
ALK	X-396	Not Approved		1.88122
ALK	BATOPROTAFIB	Not Approved		0.313536
ALK	ASP-3026	Not Approved		0.470304
ALK	IMATINIB	Approved	antineoplastic agent	0.013064
ALK	GANETESPIB	Not Approved	antineoplastic agent	0.0587881
ALK	PF-562271	Not Approved		0.00435467
ALK	SHP2 INHIBITOR PF-07284892	Not Approved		0.313536
ALK	CISPLATIN	Approved		0.0063987
ALK	DOVITINIB	Not Approved	antineoplastic agent	0.00465648
ALK	CYTARABINE	Approved	antineoplastic agent	0.0117576
ALK	METHOTREXATE	Approved	DMARD	0.00855099
ALK	DURVALUMAB	Approved		0.141091
ALK	TRAMETINIB DIMETHYL SULFOXIDE	Approved	antineoplastic agent	0.0300194
ALK	NAVITOCLAX	Not Approved		0.0587881
ALK	GW441756X	Not Approved		0.00723545
ALK	CARBAMAZEPINE	Approved	for treatment of bipolar disorder	0.0191961
ALK	HJC0152	Not Approved		0.470304
ALK	FULVESTRANT	Approved	antineoplastic agent	0.0376244
ALK	ALVOCIDIB	Not Approved	antineoplastic agent	0.0447909
ALK	APG-2449	Not Approved		0.470304
ALK	PEMETREXED DISODIUM	Approved	Antineoplastic Agents,antineoplastic agent	0.0180886
ALK	ZOLEDRONIC ACID ANHYDROUS	Approved	antiosteoporotic agent	0.0627073
ALK	ZOTIZALKIB	Not Approved		1.17576
ALK	REPOTRECTINIB	Approved		0.235152
ALK	DINACICLIB	Not Approved		0.0783841
ALK	GEFITINIB	Approved	antineoplastic agent	0.00701947
ALK	PALBOCICLIB	Approved		0.00922166
ALK	CYCLOPHOSPHAMIDE ANHYDROUS	Approved		0.0406436
ALK	DACTOLISIB	Not Approved		0.00979801
ALK	TREMELIMUMAB	Approved	antineoplastic agent	0.0671864
ALK	FILGOTINIB	Approved	DMARD,antiinflammatory agent	0.104512
ALK	DABRAFENIB	Approved	antineoplastic agent	0.0348374
ALK	IRUPLINALKIB	Not Approved		0.705457
ALK	GSK-1838705A	Not Approved		0.188122
ALK	IRINOTECAN HYDROCHLORIDE	Approved	antineoplastic agent	0.0223955
ALK	ONALESPIB	Not Approved	antineoplastic agent	0.117576
ALK	RIBOCICLIB	Approved	antineoplastic agent	0.0783841
ALK	PD-0166285	Not Approved		0.00904432
ALK	IXAZOMIB	Approved		0.0223955
ALK	MTI-31	Not Approved		0.470304
ALK	PLB1003	Not Approved		0.470304
ALK	JNJ-7706621	Not Approved		0.00855099
ALK	RG-1530	Not Approved		0.00500324
ALK	DEXAMETHASONE	Approved	for treatment of Meniere's disease,glucocorticoid,antiinflammatory agent	0.011066
ALK	UNECRITINIB	Not Approved		0.235152
ALK	AZD3463	Not Approved		0.470304
ALK	DOXORUBICIN HYDROCHLORIDE	Approved	antineoplastic agent	0.0222441
ALK	HESPERADIN	Not Approved		0.0117576
ALK	SARACATINIB	Not Approved		0.0723545
ALK	ERLOTINIB	Approved	antineoplastic agent	0.0167966
ALK	BELIZATINIB	Not Approved		0.141091
ALK	IPILIMUMAB	Approved	antineoplastic agent	0.0627073
ALK	CP-547632	Not Approved		0.0106887
ALK	CHEMBL:CHEMBL546797	Not Approved		0.014697
ALK	CHEMBL:CHEMBL1997335	Not Approved		0.0111977
ALK	TAK-715	Not Approved		0.019596
ALK	IL-10	Not Approved		0.188122
ALK	SELUMETINIB	Approved		0.042755
ALK	IFOSFAMIDE	Approved	Antineoplastic Agents	0.0671864
ALK	NVL-655	Not Approved		0.470304
ALK	CHEMBL:CHEMBL379975	Not Approved		0.0106887
ALK	IDASANUTLIN	Not Approved		0.313536
ALK	ALK INHIBITOR ASP3026	Not Approved		1.56768
ALK	PAZOPANIB	Approved	antineoplastic agent	0.0247529
ALK	CEDIRANIB	Not Approved	antineoplastic agent	0.00839829
ALK	ALK INHIBITOR TAE684	Not Approved		0.705457
ALK	TAMATINIB	Not Approved		0.00580623
ALK	OCTREOTIDE ACETATE	Approved	antihypertensive agent,antineoplastic agent	0.0522561
ALK	RAMUCIRUMAB	Approved	antineoplastic agent	0.0783841
ALK	ILORASERTIB	Not Approved		0.00405435
ALK	CRIZOTINIB	Approved	antineoplastic agent	2.52083
ALK	DALANTERCEPT	Not Approved	antiangiogenic agent,antineoplastic agent	0.352728
ALK	CERITINIB	Approved		2.35152
ALK	NVP-TAE 226	Not Approved		0.134373
ALK	BRIGATINIB	Approved		2.77907
DNM1	HYDROXYCHLOROQUINE	Approved	antirheumatic agent	1.45011
DNM1	AGATOLIMOD	Not Approved		26.1019
IMPDH1	MYCOPHENOLATE MOFETIL	Approved	immunosuppressant	0.652547
IMPDH1	AVN-944	Not Approved	antineoplastic agent	3.48025
IMPDH1	TIAZOFURIN	Not Approved		3.48025
IMPDH1	RIBAVIRIN	Approved		0.183171
IMPDH1	MYCOPHENOLATE	Approved	immunosuppressant	0.47458
IMPDH1	MYCOPHENOLATE SODIUM	Approved		1.74013
IMPDH1	MYCOPHENOLATE MOFETIL HYDROCHLORIDE	Approved		1.74013
IMPDH1	MERIMEPODIB	Not Approved		1.74013
IMPDH1	MERCAPTOPURINE	Approved	Antineoplastic Agents	0.309356
IMPDH1	AZATHIOPRINE	Approved		0.183171
IMPDH1	THIOGUANINE	Approved		0.316387
IMPDH1	METHOTREXATE	Approved	DMARD	0.0632773
IMPDH1	MIZORIBINE	Not Approved		1.74013
IMPDH1	VX-148	Not Approved		3.48025
IMPDH1	TARIBAVIRIN	Not Approved		3.48025
EYA3	OTS964	Not Approved		52.2038
MOBP	CREATINE	Not Approved		104.408
DAOA	ARIPIPRAZOLE LAUROXIL	Approved	antipsychotic agent	2.74757
DAOA	METHAMPHETAMINE	Approved	neuroprotectant	2.17516
KCNQ3	EZOGABINE	Approved	anticonvulsant	2.66346
KCNQ3	AZETUKALNER	Not Approved		3.72884
KCNQ3	DALFAMPRIDINE	Approved	MS-treatment	0.0776842
KCNQ3	NERISPIRDINE	Not Approved		0.0745769
KCNQ3	ICA-105665	Not Approved	anticonvulsant	1.49154
KCNQ3	GUANIDINE HYDROCHLORIDE	Approved		0.0909474
KCNQ3	CELECOXIB	Approved	NSAID	0.111309
KCNQ3	GABAPENTIN	Approved	analgesic,for treatment of neuropathic pain	0.0932211
KCNQ3	LINOPIRDINE	Not Approved		0.532692
KCNQ3	FLINDOKALNER	Not Approved		0.466105
KCNQ3	TETRAMETHYLAMMONIUM	Not Approved		0.207158
KCNQ3	AMIFAMPRIDINE PHOSPHATE	Approved		0.0909474
KCNQ3	TEDISAMIL	Not Approved		0.0932211
KCNQ3	AMIFAMPRIDINE	Approved		0.088782
ICAM3	RECOMBINANT GRANULOCYTE-MACROPHAGE COLONY-STIMULATING FACTOR	Not Approved		13.0509
ICAM3	RECOMBINANT INTERFERON	Not Approved		0.33464
ICAM3	VITAMIN D	Approved		1.00392
ICAM3	TETRADECANOYLPHORBOL ACETATE	Not Approved		0.283716
ICAM3	METHOTREXATE	Approved	DMARD	0.118645
ICAM3	ICM3	Not Approved		6.52547
ICAM3	CYCLOSPORINE	Approved	immunosuppressant,opthalmological agent	0.150011
ICAM3	GM-CSF	Not Approved	vaccine,antineoplastic agent	0.815684
BCL2L2	CD2314	Not Approved		3.26274
BCL2L2	ALRT 1550	Not Approved		3.26274
BCL2L2	BORTEZOMIB	Approved	antineoplastic agent	0.153541
BCL2L2	ALL-TRANS-4-OXO-RETINOIC ACID	Not Approved		3.26274
BCL2L2	TRETINOIN	Approved	for treatment of acne	0.0717085
BCL2L2	OBATOCLAX MESYLATE	Not Approved		1.08758
BCL2L2	CLADRIBINE	Approved		0.870063
BCL2L2	NAVITOCLAX	Not Approved		0.815684
DAGLA	DANTROLENE	Approved	Muscle Relaxants	0.580042
DAGLA	PROCAINE	Approved	Local,Anesthetics	1.30509
DAGLA	RYANODINE	Not Approved		1.30509
DAGLA	CA2+	Not Approved		0.130509
DAGLA	CAFFEINE	Approved	Central Nervous System Stimulants	0.141091
DAGLA	MG2+	Not Approved		0.401568
DAGLA	SURAMIN	Not Approved		0.137378
DAGLA	RUTHENIUM RED	Not Approved		0.652547
DAGLA	ORLISTAT	Approved	antiobesity agent	0.803135
DAGLA	ADENOSINE TRIPHOSPHATE	Approved		0.307081
ATP5ME	DOCONEXENT	Approved		0.932211
ATP5ME	GI‚Äê530159	Not Approved		3.72884
ATP5ME	ARACHIDONIC ACID	Not Approved		0.745769
ATP5ME	BL-1249	Not Approved		3.72884
ATP5ME	HALOTHANE	Approved	Inhalation,Anesthetics	0.207158
ATP5ME	LYSOPHOSPHATIDYLCHOLINE	Not Approved		1.86442
ATP5ME	LINOLEIC ACID	Not Approved		1.06538
CRYZ	2'-HYDROXYCHALCONE	Not Approved		17.4013
PLK2	WORTMANNIN	Not Approved		1.86442
PLK2	BI-2536	Not Approved		3.72884
NPTXR	TROFINETIDE	Approved	neuroprotectant	17.4013
ABR	FORMOTEROL FUMARATE	Approved	for treatment of chronic obstructive pulmonary disorder (COPD),antiasthmatic agent,bronchodilator	0.189832
ABR	SOTALOL	Approved	Anti-Arrhythmia Agents	0.0677971
ABR	ATENOLOL	Approved	Anti-Arrhythmia Agents; Antihypertensive Agents	0.0263656
ABR	CICLOPROLOL	Not Approved		0.47458
ABR	ISOPROTERENOL	Approved	Bronchodilator Agents; Cardiotonic Agents	0.0296612
ABR	CLENBUTEROL	Approved	Bronchodilator Agents	0.316387
ABR	PROCATEROL	Not Approved	Bronchodilator Agents	0.316387
ABR	LEVOBUNOLOL	Approved	Antiglaucomic Agents	0.189832
ABR	BRL 37344	Not Approved		0.316387
ABR	BETAXOLOL	Approved	Antihypertensive Agents	0.316387
ABR	BRL35135	Not Approved		0.47458
ABR	ZN2+	Not Approved		0.0431436
ABR	METAPROTERENOL	Approved	Bronchodilator Agents	0.47458
ABR	BI-167107	Not Approved		0.47458
ABR	PROPAFENONE	Approved	antiarrythmic agent	0.0862873
ABR	CGP 12177	Not Approved		0.23729
ABR	ZINTEROL	Not Approved		0.94916
ABR	CARVEDILOL	Approved	cardiovascular agent,for treatment of congestive heart failure	0.0365062
ABR	LABETALOL	Approved	Antihypertensive Agents	0.0527311
ABR	CARAZOLOL	Not Approved		0.316387
ABR	MIRABEGRON	Approved	for treatment of overactive bladder	0.189832
ABR	CIMATEROL	Not Approved		0.316387
ABR	SALMETEROL	Approved	bronchodilator	0.189832
ABR	ICI 118551	Not Approved		0.316387
ABR	SOLABEGRON	Not Approved	antiincontinence agent,for treatment of irritable bowel syndrome,antidiabetic	0.23729
ABR	NOREPINEPHRINE	Approved	Antihypotensive Agents; Vasoconstrictor Agents	0.0296612
ABR	NIHP	Not Approved		0.47458
ABR	[3H]DIHYDROALPRENOLOL	Not Approved		0.94916
ABR	BUTOXAMINE	Not Approved		0.94916
ABR	SR59230A	Not Approved		0.158193
ABR	LK 204-545	Not Approved		0.47458
ABR	PROPRANOLOL HYDROCHLORIDE	Approved	for treatment of cancer cachexia	0.0395483
ABR	TERBUTALINE	Approved	Bronchodilator Agents; Tocolytic Agents	0.316387
ABR	RACTOPAMINE	Not Approved		0.94916
ABR	7-METHYLCYANOPINDOLOL	Not Approved		0.47458
ABR	NADOLOL	Approved	Anti-Arrhythmia Agents; Antihypertensive Agents	0.135594
ABR	ALBUTEROL SULFATE	Approved	for treatment of symptomatic exophthalmos associated with thyroid-related eye disease,for treatment of chronic obstructive pulmonary disorder (COPD),bronchodilator	0.0730123
ABR	INDACATEROL	Approved	for treatment of chronic obstructive pulmonary disorder (COPD),bronchodilator	0.158193
ABR	OLODATEROL	Approved	bronchodilator	0.47458
ABR	EPINEPHRINE	Approved	anestethic	0.023729
ABR	PINDOLOL	Approved	Antihypertensive Agents	0.105462
ABR	ABEDITEROL	Not Approved	bronchodilator	0.23729
ABR	TIMOLOL	Approved	for treatment of glaucoma	0.189832
ABR	VILANTEROL	Approved	bronchodilator	0.47458
ABR	NORADRENALINE	Not Approved		0.118645
ABR	[125I]ICYP	Not Approved		0.316387
ABR	METOPROLOL	Approved	Anti-Arrhythmia Agents; Antihypertensive Agents,antihypertensive agent	0.0730123
ABR	FENOTEROL	Approved	Bronchodilator Agents; Tocolytic Agents	0.189832
ABR	NEBIVOLOL HYDROCHLORIDE	Approved	antihypertensive agent	0.158193
ABR	EPHEDRINE	Approved	Central Nervous System Stimulants	0.0558329
ABR	COMPOUND 6 [PMID: 29769246]	Not Approved		0.94916
ABR	ALPRENOLOL	Not Approved	Anti-Arrhythmia Agents; Antihypertensive Agents	0.316387
ABR	BUPRANOLOL	Not Approved		0.316387
ABR	CHF-6366	Not Approved		0.47458
ABR	NIP	Not Approved		0.47458
GBX2	DOXORUBICIN HYDROCHLORIDE	Approved	antineoplastic agent	0.117576
GBX2	MITOXANTRONE	Approved	antineoplastic agent	0.395483
GBX2	ETOPOSIDE	Approved	Antineoplastic Agents	0.300022
POLL	JUGLONE	Not Approved		1.30509
POLL	CHEMBL:CHEMBL260980	Not Approved		8.70063
POLL	TALAROFLAVONE	Not Approved		8.70063
POLL	HYMENOIC ACID	Not Approved		13.0509
SH2B3	RUXOLITINIB	Approved	antiinflammatory agent,antineoplastic agent	4.89411
SH2B3	CANDESARTAN CILEXETIL	Approved	antihypertensive agent	3.48025
CYP2D6	CHEMBL:CHEMBL244707	Not Approved		0.00798956
CYP2D6	TROLEANDOMYCIN	Approved		0.0251101
CYP2D6	HYCANTHONE	Not Approved		0.00925107
CYP2D6	DEXTROAMPHETAMINE SULFATE	Approved	for treatment of ADHD,for treatment of cognitive dysfunction	0.0185021
CYP2D6	PSEUDOEPHEDRINE	Approved	antiallergy agent	0.00516972
CYP2D6	ZOXAZOLAMINE	Not Approved		0.0351541
CYP2D6	YOHIMBINE	Approved	Mydriatics; Anti-impotence Agents	0.0103394
CYP2D6	CIPROFLOXACIN	Approved		0.0319582
CYP2D6	PALIPERIDONE	Approved	antipsychotic agent	0.00732377
CYP2D6	COLCHICINE	Approved	for treatment of gout	0.0067604
CYP2D6	REMOXIPRIDE	Approved	Antipsychotic Agents	0.0292951
CYP2D6	L-733,060	Not Approved		0.0109856
CYP2D6	GUAIFENESIN	Approved		0.0439426
CYP2D6	DYCLONINE	Approved	Local,Anesthetics	0.00976502
CYP2D6	DEXPROPRANOLOL	Not Approved		0.017577
CYP2D6	TERAZOSIN	Approved	Antineoplastic Agents; antihypertensive agents	0.0135208
CYP2D6	E324	Not Approved		0.0067604
CYP2D6	PROTRIPTYLINE	Approved	Tricyclic,Antidepressive Agents	0.0292951
CYP2D6	TRIFLUOPERAZINE	Approved	Antiemetics; Antipsychotic Agents	0.00292951
CYP2D6	MECLIZINE	Approved	Antiemetics	0.0502201
CYP2D6	CHEMBL:CHEMBL362863	Not Approved		0.017577
CYP2D6	7-HYDROXYCHLORPROMAZINE	Not Approved		0.0439426
CYP2D6	TRIAMCINOLONE	Approved	for treatment of diabetic macular edema	0.00764219
CYP2D6	BROMAZEPAM	Approved	Hypnotics and Sedatives	0.00418501
CYP2D6	NIACIN	Approved	substance abuse deterrant,antidyslipidaemic agent	0.012555
CYP2D6	BIOCHANIN A	Not Approved		0.00732377
CYP2D6	BP 897	Not Approved		0.0219713
CYP2D6	MASOPROCOL	Approved	prostate cancer,antineoplastic agent	0.0018699
CYP2D6	MESTRANOL	Approved	Oral,Contraceptives	0.01953
CYP2D6	IMIPRAMINE HYDROCHLORIDE	Approved	Tricyclic,Antidepressive Agents	0.0131828
CYP2D6	CYPROHEPTADINE HYDROCHLORIDE	Approved	Anti-Allergic Agents; Appetite Stimulant	0.00732377
CYP2D6	DEXAMETHASONE	Approved	for treatment of Meniere's disease,glucocorticoid,antiinflammatory agent	0.00206789
CYP2D6	CHEMBL:CHEMBL1358137	Not Approved		0.0292951
CYP2D6	ACETAMINOPHEN	Approved	analgesic	0.0152109
CYP2D6	STAVUDINE	Approved		0.0135208
CYP2D6	DEXTROMEPROMAZINE	Not Approved		0.0439426
CYP2D6	STREPTOZOCIN	Approved		0.00382109
CYP2D6	ASARININ	Not Approved		0.0292951
CYP2D6	BEPRIDIL	Approved	Anti-Arrhythmia Agents; Antihypertensive Agents	0.0146475
CYP2D6	AMIODARONE HYDROCHLORIDE	Approved	antiarrhytmic agent	0.0067604
CYP2D6	DICLOFENAC SODIUM	Approved	for treatment of glaucoma,analgesic,NSAID	0.00516972
CYP2D6	MECAMYLAMINE	Approved	for treatment of ADHD,motilitant	0.0146475
CYP2D6	CLEMASTINE	Approved	Anti-Allergic Agents	0.017577
CYP2D6	DARIFENACIN	Approved	for treatment of overactive bladder	0.0219713
CYP2D6	PIMOZIDE	Approved	Antidyskinetics; Antipsychotic Agents	0.0129243
CYP2D6	CHEMBL:CHEMBL1394328	Not Approved		0.0878852
CYP2D6	PENICILLIN V BENZATHINE	Not Approved		0.0878852
CYP2D6	NEBIVOLOL HYDROCHLORIDE	Approved	antihypertensive agent	0.0292951
CYP2D6	CHEMBL:CHEMBL1513392	Not Approved		0.0292951
CYP2D6	ASTEMIZOLE	Approved	Anti-Allergic Agents	0.00549282
CYP2D6	IBUDILAST	Approved	neuroprotectant	0.00549282
CYP2D6	VENLAFAXINE	Approved	antidepressant	0.00732377
CYP2D6	CYCLOBENZAPRINE	Approved	Tricyclic,Antidepressive Agents	0.00976502
CYP2D6	BAICALEIN	Not Approved		0.00351541
CYP2D6	GRAVEOLINE	Not Approved		0.0219713
CYP2D6	PRIMIDONE	Approved	Anticonvulsants	0.00502201
CYP2D6	CHLORMETHIAZOLE	Approved		0.00439426
CYP2D6	SULFAPHENAZOLE	Approved		0.0219713
CYP2D6	AMITRIPTYLINE HYDROCHLORIDE	Approved	analgesic	0.00585901
CYP2D6	RISPERIDONE	Approved	Antipsychotic Agents,antipsychotic agent	0.00262344
CYP2D6	LIDOFLAZINE	Not Approved		0.017577
CYP2D6	ERLOTINIB	Approved	antineoplastic agent	0.00313876
CYP2D6	CHEMBL:CHEMBL1339015	Not Approved		0.0439426
CYP2D6	RS67506	Not Approved		0.0219713
CYP2D6	FLUOXETINE / OLANZAPINE	Not Approved		0.0878852
CYP2D6	TROGLITAZONE	Approved		0.0067604
CYP2D6	BENZAMIL	Not Approved		0.0109856
CYP2D6	ANTIDEPRESSANT AGENT	Not Approved		0.0067604
CYP2D6	LORATADINE	Approved	antiasthmatic agent	0.00462554
CYP2D6	AMPHOTERICIN B LIPOSOMAL	Approved		0.0135208
CYP2D6	PROPYLPYRAZOLETRIOL	Not Approved		0.00732377
CYP2D6	SPICLOMAZINE	Not Approved		0.0219713
CYP2D6	INDIRUBIN-3'-MONOXIME	Not Approved		0.00462554
CYP2D6	DALFAMPRIDINE	Approved	MS-treatment	0.00183094
CYP2D6	DEUTETRABENAZINE	Approved		0.0585901
CYP2D6	ESOXYBUTYNIN	Not Approved		0.0219713
CYP2D6	CHLOROQUINE	Approved		0.0109856
CYP2D6	GLUTETHIMIDE	Approved		0.00516972
CYP2D6	GW1929	Not Approved		0.00976502
CYP2D6	CLEMIZOLE	Not Approved		0.017577
CYP2D6	ESTRADIOL VALERATE	Approved	for treatment of menopausal symptoms,contraceptive,treatment for menopause,hormone replacement	0.0037398
CYP2D6	GLYCINE	Approved		0.0146475
CYP2D6	CLONIDINE HYDROCHLORIDE	Approved	antimucositic,for treatment of ADHD,for treatment of diabetic neuropathy	0.0135208
CYP2D6	IBRUTINIB	Approved	antineoplastic agent	0.00258486
CYP2D6	ARFORMOTEROL	Approved	Bronchodilator Agents	0.0585901
CYP2D6	KETANSERIN TARTRATE	Not Approved		0.0219713
CYP2D6	TYRPHOSTIN AG 555	Not Approved		0.00462554
CYP2D6	CHEMBL:CHEMBL591126	Not Approved		0.00798956
CYP2D6	FASUDIL	Not Approved		0.00303052
CYP2D6	AMSACRINE	Approved		0.011718
CYP2D6	ISOPROPAMIDE	Not Approved		0.0878852
CYP2D6	PI-CLONIDINE	Not Approved		0.0878852
CYP2D6	CHEMBL:CHEMBL85194	Not Approved		0.0146475
CYP2D6	OXETHAZAINE	Not Approved		0.0292951
CYP2D6	L701324	Not Approved		0.0146475
CYP2D6	CHEMBL:CHEMBL1288013	Not Approved		0.0219713
CYP2D6	FLAVOXATE	Approved	Antispasmodics	0.0219713
CYP2D6	CARIPRAZINE	Approved	antipsychotic agent	0.0351541
CYP2D6	CEVIMELINE	Approved	Parasympathomimetics	0.0251101
CYP2D6	DIPYRIDAMOLE	Approved	antithrombotic,anticoagulant	0.00156938
CYP2D6	CHLORHEXIDINE GLUCONATE	Approved		0.00462554
CYP2D6	BECLOMETHASONE	Approved	glucocorticoid,antiinflammatory agent	0.0146475
CYP2D6	CHEMBL:CHEMBL336095	Not Approved		0.0109856
CYP2D6	OXATOMIDE	Approved		0.0146475
CYP2D6	IBUPROFEN, SODIUM SALT	Approved	NSAID	0.00450693
CYP2D6	PHENTOLAMINE	Approved	Antihypertensive Agents,for treatment of erectile dysfunction	0.00585901
CYP2D6	ETOPOSIDE	Approved	Antineoplastic Agents	0.00303052
CYP2D6	CHEMBL:CHEMBL1593717	Not Approved		0.0878852
CYP2D6	ZOLANTIDINE	Not Approved		0.0292951
CYP2D6	IMAZODAN	Not Approved		0.0292951
CYP2D6	CHEMBL:CHEMBL552439	Not Approved		0.0292951
CYP2D6	PROGESTERONE	Approved	for reducing the risk of pre-term birth for women with short cervix a mid-pregnancy,for prevention of preterm delivery,for symptomatic treatment of menopausal symptoms,neuroprotectant for stroke victims	0.00297916
CYP2D6	DESIPRAMINE	Approved	Tricyclic,Antidepressive Agents	0.0428159
CYP2D6	SPARTEINE	Not Approved		1.49405
CYP2D6	DIAZOXIDE	Approved	Antihypertensive Agents; Vasodilator Agents	0.0067604
CYP2D6	DOXEPIN HYDROCHLORIDE	Approved	hypnotic,antimigraine agent	0.00399478
CYP2D6	PAREGORIC	Approved	analgesic	0.00764219
CYP2D6	PHENELZINE	Approved	Antidepressive Agents	0.00627751
CYP2D6	MIDODRINE	Approved	Antihypotensive Agents; Vasoconstrictor Agents	0.0219713
CYP2D6	KETOROLAC TROMETHAMINE	Approved	antimigraine agent,NSAID	0.0219713
CYP2D6	DULOXETINE HYDROCHLORIDE	Approved	antidepressant	0.0033802
CYP2D6	ASPIRIN	Approved	NSAID	0.00493737
CYP2D6	BUCLADESINE	Not Approved		0.0878852
CYP2D6	METHOTRIMEPRAZINE	Approved	Antipsychotic Agents	0.0188325
CYP2D6	IMETIT	Not Approved		0.0146475
CYP2D6	CYTARABINE	Approved	antineoplastic agent	0.00219713
CYP2D6	MAPROTILINE	Approved	Second-Generation,Antidepressive Agents	0.0135208
CYP2D6	ETICLOPRIDE	Not Approved		0.0146475
CYP2D6	CHEMBL:CHEMBL188641	Not Approved		0.0439426
CYP2D6	U50488	Not Approved		0.017577
CYP2D6	SR2640	Not Approved		0.00798956
CYP2D6	GUANFACINE HYDROCHLORIDE	Approved	for treatment of ADHD	0.00798956
CYP2D6	VALPROIC ACID	Approved	Anticonvulsants,for treatment of basal cell carcinoma,anticonvulsant	0.00308369
CYP2D6	DEXEFAROXAN	Not Approved		0.0292951
CYP2D6	OXYMETAZOLINE HYDROCHLORIDE	Approved	analgesic	0.00439426
CYP2D6	(R)-PROCYCLIDINE	Not Approved		0.0878852
CYP2D6	BUPIVACAINE	Approved	neuralgia,analgesic,local anestethic,Local,Anesthetics	0.00516972
CYP2D6	NALBUPHINE HYDROCHLORIDE	Approved	analgesic	0.01953
CYP2D6	N-[2-(2-IODO-5-METHOXY-1H-INDOL-3-YL)ETHYL]ACETAMIDE	Not Approved		0.0146475
CYP2D6	ZAFIRLUKAST	Approved	antiasthmatic agent	0.00976502
CYP2D6	L-741,626	Not Approved		0.00798956
CYP2D6	ONDANSETRON HYDROCHLORIDE	Approved	for treatment of obsessive compulsive disorder (OCD),antiemetic,for treatment of sleep apnea	0.00462554
CYP2D6	RUCAPARIB	Approved		0.00732377
CYP2D6	PHENYLBUTAZONE	Approved	NSAID	0.012555
CYP2D6	VANIPREVIR	Not Approved		0.0439426
CYP2D6	(S)-AMPA	Not Approved		0.0292951
CYP2D6	4',7-DIMETHOXY-5-HYDROXYGENISTEIN	Not Approved		0.00976502
CYP2D6	METHYLPHENIDATE HYDROCHLORIDE	Approved	for treatment of ADHD	0.00382109
CYP2D6	NORTRIPTYLINE	Approved	antidepressant,antiasthmatic agent	0.00549282
CYP2D6	VERNAKALANT	Not Approved		0.0878852
CYP2D6	CHLORPHENIRAMINE POLISTIREX	Approved	Anti-Allergic Agents	0.0219713
CYP2D6	TROPISETRON	Approved		0.017577
CYP2D6	HARMAN	Not Approved		0.0146475
CYP2D6	NAPROXEN SODIUM	Approved	NSAID,antimigraine agent	0.0103394
CYP2D6	PROPOXYCAINE	Not Approved		0.0439426
CYP2D6	THIORIDAZINE	Approved	Antipsychotic Agents	0.0121221
CYP2D6	DAIDZEIN	Not Approved		0.00462554
CYP2D6	ARBACLOFEN	Not Approved	symptomatic treatment for fragile X syndrome	0.0219713
CYP2D6	FLIBANSERIN	Approved	for treatment of female sexual dysfunction	0.0251101
CYP2D6	ALVERINE CITRATE	Not Approved		0.017577
CYP2D6	NISOLDIPINE	Approved	Antihypertensive Agents; Vasodilator Agents	0.0103394
CYP2D6	(S)-UH 301	Not Approved		0.0292951
CYP2D6	BOLDINE	Not Approved		0.0219713
CYP2D6	METHOCARBAMOL	Approved		0.0292951
CYP2D6	GINKGO BILOBA EXTRACT	Approved		0.0351541
CYP2D6	CHLORPROPAMIDE	Approved	Hypoglycemic Agents	0.0159791
CYP2D6	NS-398	Not Approved		0.0146475
CYP2D6	NIMESULIDE	Not Approved		0.012555
CYP2D6	NIFEDIPINE	Approved	Antianginal Agents; Vasodilator Agents	0.00313876
CYP2D6	DISOPYRAMIDE	Approved	Anti-Arrhythmia Agents	0.0219713
CYP2D6	TIOTROPIUM	Approved	for treatment of chronic obstructive pulmonary disorder (COPD),for treatment of cystic fibrosis	0.00878852
CYP2D6	PD-98059	Not Approved		0.00237528
CYP2D6	TOLTERODINE	Approved	for treatment of incontinence	0.00732377
CYP2D6	BETA-ADRENERGIC ANTAGONIST	Not Approved		0.0351541
CYP2D6	(S)-FLUOXETINE	Not Approved		0.00976502
CYP2D6	APTIGANEL	Not Approved		0.0439426
CYP2D6	DONEPEZIL	Approved	for treatment of alzheimer's disease	0.0439426
CYP2D6	BENOXINATE	Approved	Local,Anesthetics	0.0219713
CYP2D6	FLUPENTHIXOL	Not Approved	Antipsychotic Agents	0.00585901
CYP2D6	ISOQUINE	Not Approved		0.0292951
CYP2D6	CAPSAZEPINE	Not Approved		0.00399478
CYP2D6	LEUPROLIDE ACETATE	Approved	for treatment of Alzheimer's disease,for treatment of endometriosis,antineoplastic agent	0.017577
CYP2D6	PROPAFENONE	Approved	antiarrythmic agent	0.00798956
CYP2D6	QUINIDINE	Approved	Anti-Arrhythmia Agents	0.00878852
CYP2D6	GLAFENINE	Approved		0.0251101
CYP2D6	MICONAZOLE NITRATE	Approved		0.00549282
CYP2D6	BUSULFAN	Approved		0.00925107
CYP2D6	PROMETHAZINE HYDROCHLORIDE	Approved	Hypnotics and Sedatives; Anti-anxiety agents; Anti-allergic Agents	0.00798956
CYP2D6	PHENOBARBITAL	Approved	Anticonvulsants; Hypnotics and Sedatives	0.00462554
CYP2D6	UMECLIDINIUM BROMIDE	Approved		0.0219713
CYP2D6	BROMPERIDOL	Approved		0.0219713
CYP2D6	(S)-ALAPROCLATE	Not Approved		0.0219713
CYP2D6	MEPIVACAINE HYDROCHLORIDE	Approved	anestethic	0.0109856
CYP2D6	CLOPIDOGREL	Approved	antithrombotic,antiplatelet agent	0.00251101
CYP2D6	MENTHOFURAN	Not Approved		0.0439426
CYP2D6	N-DESMETHYLCLOZAPINE	Not Approved		0.00878852
CYP2D6	NICOTINE POLACRILEX	Approved	Central Nervous System Stimulants	0.00382109
CYP2D6	PIROXICAM-BETA-CYCLODEXTRIN	Approved	NSAID,antiinflammatory agent	0.0135208
CYP2D6	CODEINE ANHYDROUS	Approved	Opioid; Antitussive Agents,Analgesics	0.00732377
CYP2D6	CHEMBL:CHEMBL476501	Not Approved		0.0219713
CYP2D6	FORMOTEROL FUMARATE	Approved	for treatment of chronic obstructive pulmonary disorder (COPD),antiasthmatic agent,bronchodilator	0.0351541
CYP2D6	BENZYDAMINE	Approved		0.0219713
CYP2D6	CHEMBL:CHEMBL609628	Not Approved		0.017577
CYP2D6	PSORA-4	Not Approved		0.012555
CYP2D6	TIMOLOL	Approved	for treatment of glaucoma	0.017577
CYP2D6	GEFITINIB	Approved	antineoplastic agent	0.00131172
CYP2D6	TRIM	Not Approved		0.0292951
CYP2D6	PRIDINOL	Not Approved		0.0878852
CYP2D6	OLICERIDINE	Approved		0.0439426
CYP2D6	OMEPRAZOLE	Approved	antiulcer agent,Proton pump inhibitor	0.00475055
CYP2D6	CHEMBL:CHEMBL389390	Not Approved		0.0878852
CYP2D6	LOVASTATIN	Approved	anticholesterolaemic agent	0.00901386
CYP2D6	BUDESONIDE	Approved	glucocorticoid,antiinflammatory agent	0.0135208
CYP2D6	CHEMBL:CHEMBL591613	Not Approved		0.017577
CYP2D6	ETIDRONIC ACID	Approved		0.012555
CYP2D6	(R,S)-INDATRALINE	Not Approved		0.00798956
CYP2D6	CLOMIPRAMINE	Approved	Tricyclic,Antidepressive Agents	0.00462554
CYP2D6	HYDRASTININE	Not Approved		0.0439426
CYP2D6	TETRABENAZINE	Approved	for treatment of Huntington's disease	0.017577
CYP2D6	HYDROXYCHLOROQUINE	Approved	antirheumatic agent	0.00976502
CYP2D6	CARBAMAZEPINE	Approved	for treatment of bipolar disorder	0.00358715
CYP2D6	GABAPENTIN	Approved	analgesic,for treatment of neuropathic pain	0.00219713
CYP2D6	DIPHENIDOL	Approved	Antiemetics	0.012555
CYP2D6	(S)-PROMETHAZINE	Not Approved		0.0292951
CYP2D6	SPIPERONE	Not Approved		0.00462554
CYP2D6	ECADOTRIL	Not Approved		0.0219713
CYP2D6	TRAMADOL	Approved	analgesic	0.00366188
CYP2D6	ISOXSUPRINE	Approved		0.0439426
CYP2D6	AM251	Not Approved		0.0109856
CYP2D6	PITOLISANT	Approved		0.0351541
CYP2D6	FLUPHENAZINE HYDROCHLORIDE	Approved	Antipsychotic Agents	0.00798956
CYP2D6	METARAMINOL	Approved	Antihypotensive Agents; Vasoconstrictor Agents	0.0251101
CYP2D6	LY-294002	Not Approved		0.00549282
CYP2D6	GALANTAMINE	Approved	for treatment of alzheimer's disease	0.0329569
CYP2D6	LEUCINE	Approved		0.0292951
CYP2D6	SNC80	Not Approved		0.0219713
CYP2D6	(S)-ROSCOVITINE	Not Approved		0.017577
CYP2D6	NIGULDIPINE	Not Approved		0.0109856
CYP2D6	ALLOPURINOL	Approved	antiuricemic agent,for treatment of gout	0.00585901
CYP2D6	ARASERTACONAZOLE	Not Approved		0.017577
CYP2D6	(R)-FLECAINIDE	Not Approved		0.0219713
CYP2D6	METHANTHELINE	Approved	anticholinergic; Antispasmodics,GI Anti-Ulcer Agents	0.0292951
CYP2D6	AZITHROMYCIN ANHYDROUS	Approved		0.012555
CYP2D6	NAPHAZOLINE	Approved		0.017577
CYP2D6	PAPAVEROLINE	Not Approved		0.0439426
CYP2D6	CHEMBL:CHEMBL601110	Not Approved		0.012555
CYP2D6	ZILEUTON	Approved	antiinflammatory agent	0.01953
CYP2D6	QUININE	Approved		0.0135208
CYP2D6	LANSOPRAZOLE SULFIDE	Not Approved		0.017577
CYP2D6	ILOPERIDONE	Approved	atypical,antipsychotic agent	0.00418501
CYP2D6	MRS 2219	Not Approved		0.0439426
CYP2D6	VORICONAZOLE	Approved		0.0146475
CYP2D6	DIHYDREXIDINE	Not Approved		0.012555
CYP2D6	TERBINAFINE	Approved		0.0292951
CYP2D6	INDOMETHACIN	Approved	NSAID	0.00439426
CYP2D6	FLUNISOLIDE ANHYDROUS	Approved	glucocorticoid,antiinflammatory agent	0.0159791
CYP2D6	MINOXIDIL	Approved	Antihypertensive Agents; Vasodilator Agents	0.0146475
CYP2D6	CHEMBL:CHEMBL1269022	Not Approved		0.017577
CYP2D6	CHEMBL:CHEMBL51697	Not Approved		0.0439426
CYP2D6	PYRIDOSTIGMINE	Approved	Antimyasthenics	0.0219713
CYP2D6	SULINDAC	Approved	NSAID	0.00837002
CYP2D6	BUTYLATED HYDROXYTOLUENE	Approved		0.01953
CYP2D6	TETRACYCLINE	Approved		0.00976502
CYP2D6	DEXTROMETHORPHAN POLISTIREX	Approved	Antitussive Agents,analgesic,antitussive agent	0.0164785
CYP2D6	FENTANYL CITRATE	Approved	adjuvant to anesthesia,opioid,analgesic	0.00878852
CYP2D6	SOTALOL	Approved	Anti-Arrhythmia Agents	0.012555
CYP2D6	KAEMPHEROL	Not Approved		0.00488251
CYP2D6	SB 224289	Not Approved		0.00732377
CYP2D6	RITONAVIR	Approved		0.00651001
CYP2D6	METHAPHIT	Not Approved		0.0439426
CYP2D6	CGP13501	Not Approved		0.0292951
CYP2D6	CLOZAPINE	Approved	Antipsychotic Agents	0.000906033
CYP2D6	L-694,247	Not Approved		0.012555
CYP2D6	DIPHENYLPYRALINE	Approved	Anti-Allergic Agents	0.0439426
CYP2D6	DIMETHISOQUIN	Not Approved		0.0439426
CYP2D6	LOFEXIDINE	Approved	for treatment of opiate withdrawal	0.0251101
CYP2D6	RS-17053	Not Approved		0.00976502
CYP2D6	FLUSPIRILENE	Approved	Antipsychotic Agents	0.00399478
CYP2D6	PREDNISONE	Approved	corticosteroid,antiinflammatory agent	0.00390601
CYP2D6	PNU-37883	Not Approved		0.0292951
CYP2D6	PIPENZOLATE	Not Approved		0.0878852
CYP2D6	CHEMBL:CHEMBL585045	Not Approved		0.0219713
CYP2D6	PROADIFEN	Not Approved		0.0439426
CYP2D6	CLOFAZIMINE	Approved		0.017577
CYP2D6	DEXTROMETHORPHAN/QUINIDINE	Not Approved		0.0878852
CYP2D6	LEVOPROPOXYPHENE NAPSYLATE ANHYDROUS	Not Approved		0.0292951
CYP2D6	BENPERIDOL	Approved		0.0219713
CYP2D6	MIRTAZAPINE	Approved	antidepressant	0.00439426
CYP2D6	NICLOSAMIDE	Approved		0.00325501
CYP2D6	TESTOSTERONE	Approved	for treatment of female sexual dysfunction,hormone replacement	0.00450693
CYP2D6	CHEMBL:CHEMBL580421	Not Approved		0.00798956
CYP2D6	TICRYNAFEN	Approved		0.0585901
CYP2D6	SIMVASTATIN	Approved	antidyslipidaemic agent,anticholesterolaemic agent,antihypertensive agent	0.00351541
CYP2D6	LOPERAMIDE	Approved	Antidiarrheals	0.00732377
CYP2D6	CHEMBL:CHEMBL547101	Not Approved		0.0439426
CYP2D6	THIOPERAMIDE	Not Approved		0.0109856
CYP2D6	PYRILAMINE	Approved		0.0109856
CYP2D6	CITALOPRAM	Approved	antidepressant,Second-Generation,Antidepressive Agents	0.00251101
CYP2D6	GARLIC	Not Approved		0.017577
CYP2D6	TRACAZOLATE	Not Approved		0.0109856
CYP2D6	5-(N-METHYL-N-ISOBUTYL)AMILORIDE	Not Approved		0.0219713
CYP2D6	BREXPIPRAZOLE	Approved	antidepressant	0.0502201
CYP2D6	HYDROCOTARNINE	Not Approved		0.0439426
CYP2D6	L689560	Not Approved		0.017577
CYP2D6	DIMETACRINE	Not Approved		0.0878852
CYP2D6	INDINAVIR	Not Approved		0.017577
CYP2D6	MRS1220	Not Approved		0.00976502
CYP2D6	SPIRAMIDE	Not Approved		0.0292951
CYP2D6	LAMOTRIGINE	Approved	anticonvulsant	0.00798956
CYP2D6	CLARITHROMYCIN	Approved		0.0103394
CYP2D6	XYLOMETAZOLINE	Approved		0.00878852
CYP2D6	DRONEDARONE	Approved	Anti-Arrhythmia Agents	0.00976502
CYP2D6	M-CHLOROPHENYLPIPERAZINE	Not Approved		0.0109856
CYP2D6	CYCLOPHOSPHAMIDE ANHYDROUS	Approved		0.00217
CYP2D6	CLEBOPRIDE	Approved		0.0292951
CYP2D6	METYROSINE	Approved	Catecholamine synthesis inhibitors	0.0135208
CYP2D6	CP-339818	Not Approved		0.0219713
CYP2D6	DESMETRAMADOL	Not Approved		0.0753302
CYP2D6	CAFFEINE	Approved	Central Nervous System Stimulants	0.00475055
CYP2D6	AMOXICILLIN ANHYDROUS	Approved		0.00925107
CYP2D6	SERTINDOLE	Approved	antipsychotic agent	0.00418501
CYP2D6	HYDROMORPHONE HYDROCHLORIDE	Approved	analgesic	0.0270416
CYP2D6	TRIMIPRAMINE	Approved	Tricyclic,Antidepressive Agents	0.0186423
CYP2D6	DANTROLENE	Approved	Muscle Relaxants	0.01953
CYP2D6	PIRENZEPINE	Approved	anticholinergic; Antispasmodics,GI Anti-Ulcer Agents	0.00878852
CYP2D6	PROPANTHELINE	Approved	anticholinergic; Antispasmodics,GI Anti-Ulcer Agents	0.012555
CYP2D6	VESAMICOL	Not Approved		0.0439426
CYP2D6	LANSOPRAZOLE	Approved	Proton pump inhibitor,antiulcer agent	0.00303052
CYP2D6	CHEMBL:CHEMBL189724	Not Approved		0.0439426
CYP2D6	DIDANOSINE	Approved		0.012555
CYP2D6	CHEMBL:CHEMBL101510	Not Approved		0.0878852
CYP2D6	BENZETHONIUM	Approved		0.0439426
CYP2D6	TACRINE	Approved	Nootropic Agents	0.0251101
CYP2D6	TIOTIDINE	Not Approved		0.0292951
CYP2D6	REL-CISAPRIDE	Not Approved		0.0292951
CYP2D6	DOFETILIDE	Approved	Anti-Arrhythmia Agents	0.0135208
CYP2D6	LAPACHONE	Not Approved		0.0033802
CYP2D6	FLOXURIDINE	Approved	antineoplastic agent	0.012555
CYP2D6	HYDRALAZINE	Approved	antihypertensive agent	0.00878852
CYP2D6	AROTINOID ACID	Not Approved		0.00516972
CYP2D6	PLICAMYCIN	Approved		0.0292951
CYP2D6	MEXILETINE	Approved	Anti-Arrhythmia Agents	0.0659139
CYP2D6	OXYBUTYNIN	Approved	for treatment of overactive bladder,for treatment of incontinence	0.0159791
CYP2D6	CHEMBL:CHEMBL527271	Not Approved		0.0146475
CYP2D6	CHEMBL:CHEMBL1520837	Not Approved		0.0219713
CYP2D6	PAROXETINE HYDROCHLORIDE, HEMIHYDRATE	Approved	antidepressant	0.00351541
CYP2D6	GENTAMICIN	Approved		0.00764219
CYP2D6	(R)-PINOCEMBRIN	Not Approved		0.0219713
CYP2D6	DACARBAZINE	Approved	Antineoplastic Agents	0.011718
CYP2D6	CHEMBL:CHEMBL177809	Not Approved		0.0219713
CYP2D6	CGP 55845	Not Approved		0.0878852
CYP2D6	DENATONIUM BENZOATE	Approved		0.0878852
CYP2D6	PSB1115	Not Approved		0.017577
CYP2D6	ETHYLISOTHIOUREA	Not Approved		0.0878852
CYP2D6	KETOTIFEN FUMARATE	Approved	antiallergy agent	0.0219713
CYP2D6	SP-600125	Not Approved		0.000987474
CYP2D6	GALANGIN	Not Approved		0.0109856
CYP2D6	DROPERIDOL	Approved	Anesthesia,Adjuvants	0.0146475
CYP2D6	CILOSTAZOL	Approved	Platelet Aggregation Inhibitors	0.012555
CYP2D6	PARAROSANILINE	Not Approved		0.00798956
CYP2D6	ANHYDROUS TACROLIMUS	Approved	immunosuppressant	0.00627751
CYP2D6	DAPSONE	Approved		0.0159791
CYP2D6	BERGAMOTTIN	Not Approved		0.0146475
CYP2D6	CYPROTERONE	Approved	Hypersexuality-inhibiting agents; Antihirsutism agents	0.0251101
CYP2D6	CYC-116	Not Approved		0.00181207
CYP2D6	MANGOSTIN	Not Approved		0.00878852
CYP2D6	CHEMBL:CHEMBL1410004	Not Approved		0.0878852
CYP2D6	3,4-METHYLENEDIOXYMETHAMPHETAMINE	Not Approved		0.0159791
CYP2D6	FENOLDOPAM	Approved	antihypertensive agent	0.00627751
CYP2D6	CIMETIDINE	Approved	antihistamines,GI Anti-Ulcer Agents	0.012555
CYP2D6	HALOPERIDOL DECANOATE	Approved	Antipsychotic Agents	0.00115638
CYP2D6	CLOFIBRIC ACID	Not Approved		0.0878852
CYP2D6	CHEMBL:CHEMBL1329326	Not Approved		0.0878852
CYP2D6	BUTACAINE	Not Approved		0.0439426
CYP2D6	MAPROTILINE HYDROCHLORIDE	Approved		0.012555
CYP2D6	VILOXAZINE	Approved		0.0439426
CYP2D6	GR-55562	Not Approved		0.0292951
CYP2D6	CHEMBL:CHEMBL429095	Not Approved		0.0017577
CYP2D6	RITANSERIN	Not Approved		0.00399478
CYP2D6	BUFLOMEDIL	Not Approved		0.0439426
CYP2D6	CYCLOSPORINE	Approved	immunosuppressant,opthalmological agent	0.00202035
CYP2D6	CLOBENPROPIT	Not Approved		0.00976502
CYP2D6	NEOSTIGMINE BROMIDE	Not Approved		0.0351541
CYP2D6	PIPERIDOLATE	Not Approved		0.0439426
CYP2D6	(R,S)-IFENPRODIL	Not Approved		0.0439426
CYP2D6	VITAMIN K3	Approved	for reducing EGFR-inhibitor-induced dermatological side effects	0.00303052
CYP2D6	CHEMBL:CHEMBL598270	Not Approved		0.017577
CYP2D6	PAPAVERINE	Approved	Antispasmodics; Anti-impotence Agents; Vasodilator Agents	0.00488251
CYP2D6	ACEPROMAZINE	Approved		0.0439426
CYP2D6	RANOLAZINE	Approved	antiallergy agent	0.0109856
CYP2D6	OXOTREMORINE	Not Approved		0.012555
CYP2D6	SB 204070	Not Approved		0.0219713
CYP2D6	MITOMYCIN	Approved		0.00732377
CYP2D6	METOPROLOL	Approved	Anti-Arrhythmia Agents; Antihypertensive Agents,antihypertensive agent	0.0067604
CYP2D6	LINEZOLID	Approved		0.01953
CYP2D6	3,4-DICHLOROBENZAMIL	Not Approved		0.0219713
CYP2D6	GRANISETRON	Approved	antiemetic	0.0159791
CYP2D6	FINASTERIDE	Approved	antineoplastic agent	0.012555
CYP2D6	IOBENGUANE	Not Approved		0.0292951
CYP2D6	OLOMOUCINE	Not Approved		0.0219713
CYP2D6	DIPHENYLENEIODONIUM	Not Approved		0.0109856
CYP2D6	ADIPHENINE	Not Approved		0.0439426
CYP2D6	LIOTHYRONINE	Approved	Hormone Replacement Agents	0.00532637
CYP2D6	IPRATROPIUM CATION	Approved	for treatment of chronic obstructive pulmonary disorder (COPD)	0.0146475
CYP2D6	HALOFANTRINE HYDROCHLORIDE	Approved		0.0292951
CYP2D6	FLUCONAZOLE	Approved		0.017577
CYP2D6	MINOCYCLINE	Approved		0.0219713
CYP2D6	ENDO-ATROPINE	Not Approved		0.0351541
CYP2D6	MERCAPTOPURINE	Approved	Antineoplastic Agents	0.00390601
CYP2D6	VALBENAZINE	Approved	antipsychotic agent	0.0878852
CYP2D6	MEPRYLCAINE	Not Approved		0.0878852
CYP2D6	ACTH	Not Approved		0.0292951
CYP2D6	LABETALOL	Approved	Antihypertensive Agents	0.00976502
CYP2D6	DIPHENHYDRAMINE	Approved	Anti-Allergic Agents; Hypnotics and sedatives; Antiemetics; Antipruritics; Antitussives	0.0219713
CYP2D6	CIRAZOLINE	Not Approved		0.017577
CYP2D6	E4031	Not Approved		0.0219713
CYP2D6	AJMALICINE	Approved		0.0067604
CYP2D6	CLOFIBRATE	Approved	Anticholesteremic Agents	0.0109856
CYP2D6	VER-3323	Not Approved		0.0146475
CYP2D6	AZTREONAM	Approved		0.0292951
CYP2D6	ACETAMINOPHEN / CAFFEINE / DIHYDROCODEINE	Not Approved		0.0878852
CYP2D6	CHEMBL:CHEMBL1256916	Not Approved		0.0439426
CYP2D6	DIGOXIN	Approved	Anti-Arrhythmia Agents; Cardiotonic Agents	0.00516972
CYP2D6	DEXTROMETHORPHAN HYDROBROMIDE	Not Approved		0.0878852
CYP2D6	CLORGILINE	Not Approved		0.017577
CYP2D6	APOMORPHINE	Approved	antiparkinson agent,for treatment of erectile dysfunction,for treatment of sexual dysfunction in women	0.00325501
CYP2D6	AGROCLAVINE	Not Approved		0.017577
CYP2D6	SOLANIDINE	Not Approved		0.17577
CYP2D6	ACETAMINOPHEN / CODEINE	Not Approved		0.0439426
CYP2D6	PHENOXYBENZAMINE	Approved	Anticonvulsants; Hypnotics and Sedatives	0.0159791
CYP2D6	DILTIAZEM HYDROCHLORIDE	Approved	antihypertensive agent	0.0109856
CYP2D6	CHEMBL:CHEMBL335741	Not Approved		0.0439426
CYP2D6	PALONOSETRON HYDROCHLORIDE	Approved	antiemetic	0.0878852
CYP2D6	THONZONIUM	Approved		0.0439426
CYP2D6	MONOAMINE OXIDASE INHIBITOR	Not Approved		0.00303052
CYP2D6	ROPINIROLE	Approved	antiparkinson agent,for treatment of restlegs legs syndrome	0.0146475
CYP2D6	CHEMBL:CHEMBL187216	Not Approved		0.0292951
CYP2D6	METHOTREXATE	Approved	DMARD	0.00159791
CYP2D6	BERBERINE	Not Approved		0.017577
CYP2D6	PIPERACETAZINE	Approved		0.0292951
CYP2D6	TAMOXIFEN	Approved	Hormonal,Antineoplastic Agents	0.00135208
CYP2D6	PIRINIXIC ACID	Not Approved		0.0146475
CYP2D6	U73122	Not Approved		0.017577
CYP2D6	METHYLDOPA ANHYDROUS	Approved	Antihypertensive Agents	0.00567001
CYP2D6	ELETRIPTAN	Approved	antimigraine agent	0.00976502
CYP2D6	FLUVOXAMINE	Approved	antidepressant	0.0067604
CYP2D6	FIPEXIDE	Approved		0.0219713
CYP2D6	HYPERICIN	Not Approved		0.0135208
CYP2D6	DEHYDRATED ALCOHOL	Approved		0.00222494
CYP2D6	SULFAMETHOXAZOLE	Approved		0.012555
CYP2D6	KENPAULLONE	Not Approved		0.00183094
CYP2D6	NEFAZODONE	Approved	Second-Generation,Antidepressive Agents	0.012555
CYP2D6	CHEMBL:CHEMBL123904	Not Approved		0.017577
CYP2D6	DICYCLOMINE HYDROCHLORIDE	Approved	Antispasmodics	0.00798956
CYP2D6	DANAZOL	Approved	Antineoplastic Agent,Antiendometriosis Agent	0.0109856
CYP2D6	CARBETAPENTANE	Approved		0.0439426
CYP2D6	DIHYDROSPHINGOSINE	Not Approved		0.0146475
CYP2D6	VORTIOXETINE HYDROBROMIDE	Approved	antidepressant	0.0270416
CYP2D6	CORYNANTHINE	Not Approved		0.0292951
CYP2D6	MEPHEDRONE	Not Approved		0.17577
CYP2D6	CHEMBL:CHEMBL546597	Not Approved		0.0109856
CYP2D6	KETOPROFEN	Approved	NSAID	0.0251101
CYP2D6	CEFOPERAZONE	Not Approved		0.0219713
CYP2D6	PHENYTOIN SODIUM	Approved	Anticonvulsants	0.00418501
CYP2D6	NITROFURANTOIN, MACROCRYSTALS	Approved		0.0135208
CYP2D6	PROPYLTHIOURACIL	Approved	Antithyroid Agents	0.00878852
CYP2D6	COUMARIN	Approved		0.0146475
CYP2D6	FESOTERODINE	Approved	for treatment of overactive bladder syndrome	0.0351541
CYP2D6	MONTELUKAST SODIUM	Approved	antiasthmatic agent	0.00798956
CYP2D6	ISOBOLDINE	Not Approved		0.0146475
CYP2D6	CHEMBL:CHEMBL1371696	Not Approved		0.0219713
CYP2D6	CLOTRIMAZOLE	Approved		0.00237528
CYP2D6	RANITIDINE HYDROCHLORIDE	Approved	antiulcer agent	0.0109856
CYP2D6	SDZ 205557	Not Approved		0.0439426
CYP2D6	[3H]GABAZINE	Not Approved		0.00976502
CYP2D6	SC-19220	Not Approved		0.0439426
CYP2D6	TOREMIFENE	Approved	SERM,antineoplastic agent	0.0135208
CYP2D6	TELENZEPINE	Not Approved		0.017577
CYP2D6	ICI-199441	Not Approved		0.012555
CYP2D6	PNU-99194A	Not Approved		0.0878852
CYP2D6	NILUTAMIDE	Approved	Antineoplastic Agents	0.017577
CYP2D6	MIANSERIN	Not Approved	Second-Generation,Antidepressive Agents	0.0244126
CYP2D6	SULFASALAZINE	Approved	DMARD,antiinflammatory agent	0.0146475
CYP2D6	4-CHLOROMERCURIBENZOIC ACID	Not Approved		0.00313876
CYP2D6	UPADACITINIB	Approved		0.0878852
CYP2D6	METOCLOPRAMIDE HYDROCHLORIDE	Approved	antimigraine agent,antiemetic,for treatment of gastroesophageal reflux disease,motilitant,for treatment of diabetic gastroparesis	0.00627751
CYP2D6	ERYTHROMYCIN	Approved		0.00764219
CYP2D6	RILMENIDINE	Approved		0.0219713
CYP2D6	TRIFLUPERIDOL	Not Approved		0.0439426
CYP2D6	CHEMBL:CHEMBL338115	Not Approved		0.0146475
CYP2D6	MIRABEGRON	Approved	for treatment of overactive bladder	0.0351541
CYP2D6	VANOXERINE	Not Approved		0.00439426
CYP2D6	CHEMBL:CHEMBL250428	Not Approved		0.0439426
CYP2D6	CROMOGLYCATE	Approved	Anti-Asthmatic Agents	0.0219713
CYP2D6	CHEMBL:CHEMBL1256835	Not Approved		0.0292951
CYP2D6	TAMSULOSIN HYDROCHLORIDE	Approved	for treatment of urinary symptoms associated with BPH,for treatment of benign prostatic hyperplasia	0.0390601
CYP2D6	EBSELEN	Not Approved		0.00251101
CYP2D6	CARBETAPENTANE CITRATE	Approved		0.0146475
CYP2D6	CEFTRIAXONE	Approved		0.0159791
CYP2D6	DOMPERIDONE	Approved	Antiemetics	0.012555
CYP2D6	AMOXAPINE	Approved	antidepressant	0.017577
CYP2D6	CHEMBL:CHEMBL20377	Not Approved		0.0878852
CYP2D6	SB202190	Not Approved		0.00244126
CYP2D6	DESVENLAFAXINE SUCCINATE	Approved	antidepressant,for treatment of menopausal symptoms	0.0439426
CYP2D6	CARVEDILOL	Approved	cardiovascular agent,for treatment of congestive heart failure	0.0033802
CYP2D6	PROPRANOLOL HYDROCHLORIDE	Approved	for treatment of cancer cachexia	0.0109856
CYP2D6	UMECLIDINIUM BROMIDE/VILANTEROL	Not Approved		0.0878852
CYP2D6	CHEMBL:CHEMBL258465	Not Approved		0.017577
CYP2D6	SULFADOXINE	Approved		0.0292951
CYP2D6	RACLOPRIDE	Not Approved		0.017577
CYP2D6	HYDROXYZINE	Approved	Antipruritics; Anxiolytics sedatives and hypnotics	0.01953
CYP2D6	ALPROSTADIL	Approved	for treatment of sexual dysfunction in women,for treatment of erectile dysfunction	0.00764219
CYP2D6	FERROUS SULFATE	Approved		0.0439426
CYP2D6	CARMUSTINE	Approved	antineoplastic agent	0.0159791
CYP2D6	HARMOL	Not Approved		0.017577
CYP2D6	MIBEFRADIL	Not Approved		0.00516972
CYP2D6	METHAPYRILENE	Not Approved		0.0878852
CYP2D6	DACTINOMYCIN	Approved		0.00502201
CYP2D6	CHLORPROMAZINE	Approved		0.00712583
CYP2D6	TAMOXIFEN CITRATE	Approved		0.00462554
CYP2D6	PSORALEN	Not Approved		0.012555
CYP2D6	CHEMBL:CHEMBL279556	Not Approved		0.0439426
CYP2D6	ACACETIN	Not Approved		0.00585901
CYP2D6	(-)-U-50488	Not Approved		0.017577
CYP2D6	CHEMBL:CHEMBL1337960	Not Approved		0.0439426
CYP2D6	NEVIRAPINE	Approved		0.00798956
CYP2D6	ETHINYL ESTRADIOL	Approved	contraceptive	0.00878852
CYP2D6	DIMENHYDRINATE	Approved	Antiemetics	0.0439426
CYP2D6	PHENTOLAMINE MESYLATE	Approved		0.00976502
CYP2D6	ELIGLUSTAT	Approved	for treatment of Gaucher's disease	0.219713
CYP2D6	PRIDINOL METHANESULFONATE	Not Approved		0.0878852
CYP2D6	PIMETHIXENE	Not Approved		0.0878852
CYP2D6	RS-39604	Not Approved		0.0292951
CYP2D6	SB-431542	Not Approved		0.00976502
CYP2D6	ARIPIPRAZOLE LAUROXIL	Approved	antipsychotic agent	0.00925107
CYP2D6	IPRONIAZID	Approved		0.0251101
CYP2D6	PF-03715455	Not Approved		0.0292951
CYP2D6	CHLOROPYRAMINE	Not Approved		0.0439426
CYP2D6	CHEMBL:CHEMBL1079460	Not Approved		0.0067604
CYP2D6	U-0126	Not Approved		0.00878852
CYP2D6	DIHYDROXIDINE	Not Approved		0.0109856
CYP2D6	MODAFINIL	Approved	central nervous system stimulant	0.0488251
CYP2D6	PERHEXILINE	Not Approved	Antianginal Agents; Vasodilator Agents	0.0376651
CYP2D6	DOXORUBICIN HYDROCHLORIDE	Approved	antineoplastic agent	0.00118764
CYP2D6	ATOMOXETINE HYDROCHLORIDE	Approved	for treatment of ADHD	0.0219713
CYP2D6	CHEMBL:CHEMBL587259	Not Approved		0.017577
CYP2D6	AZATHIOPRINE	Approved		0.00462554
CYP2D6	PROCHLORPERAZINE	Approved	antiemetic,antimigraine agent	0.00627751
CYP2D6	DEQUALINIUM	Approved		0.00549282
CYP2D6	[3H]GBR12935	Not Approved		0.012555
CYP2D6	FELBAMATE	Approved	Anticonvulsants; Antiepileptics	0.0146475
CYP2D6	PERPHENAZINE	Approved	Antipsychotic Agents	0.0135208
CYP2D6	DIETHYLSTILBESTROL	Approved	Hormone Replacement Agents	0.00532637
CYP2D6	FLUOXETINE HYDROCHLORIDE	Approved	for treatment of bipolar disorder,for treatment of autism,antidepressant,for treatment of sleep apnea	0.00941627
CYP2D6	GRAMINE	Not Approved		0.0219713
CYP2D6	CHEMBL:CHEMBL512908	Not Approved		0.0146475
CYP2D6	ANTAZOLINE	Not Approved		0.0439426
CYP2D6	EMBELIN	Not Approved		0.00585901
CYP2D6	OLVANIL	Not Approved		0.0146475
CYP2D6	DL-TBOA	Not Approved		0.0109856
CYP2D6	GLYBURIDE	Approved	Hypoglycemic Agents,antidiabetic	0.00303052
CYP2D6	PIRIBEDIL	Not Approved		0.00732377
CYP2D6	CHEMBL:CHEMBL530733	Not Approved		0.012555
CYP2D6	TICLOPIDINE	Approved	Platelet Aggregation Inhibitors	0.0135208
CYP2D6	DEGUELIN	Not Approved		0.017577
CYP2D6	SULPIRIDE	Approved	Second-Generation; Antipsychotic Agents,Antidepressive Agents	0.012555
CYP2D6	PROMAZINE	Approved	Antiemetics; Antipsychotic Agents	0.00462554
CYP2D6	KETOCONAZOLE	Approved		0.00798956
CYP2D6	SELEGILINE	Approved	antiparkinson agent,antidepressant	0.017577
CYP2D6	EMODIN	Not Approved		0.0033802
CYP2D6	TOLPERISONE	Not Approved		0.0585901
CYP2D6	NATEGLINIDE	Approved	antidiabetic	0.01953
CYP2D6	RALOXIFENE HYDROCHLORIDE	Approved	Hormone Replacement Agents	0.00351541
CYP2D6	HARMALINE	Not Approved		0.0146475
CYP2D6	CHEMBL:CHEMBL1214274	Not Approved		0.012555
CYP2D6	ZIDOVUDINE	Approved		0.00651001
CYP2D6	TRIFLUPROMAZINE	Approved	Antiemetics; Antipsychotic Agents	0.0109856
CYP2D6	RIFAMPIN	Approved		0.00627751
CYP2D6	5-METHOXYPSORALEN	Not Approved		0.0146475
CYP2D6	OFLOXACIN	Approved		0.0146475
CYP2D6	FLUPIRTINE	Not Approved	analgesic	0.00549282
CYP2D6	DOCEBENONE	Not Approved		0.00549282
CYP2D6	ENOXOLONE	Not Approved		0.017577
CYP2D6	KARANJIN	Not Approved		0.0146475
CYP2D6	PYRAZINAMIDE	Approved		0.0135208
CYP2D6	METHOXSALEN	Approved		0.00976502
CYP2D6	TORSEMIDE	Approved	Antihypertensive Agents; Diuretics	0.0146475
CYP2D6	CHEMBL:CHEMBL601135	Not Approved		0.0219713
CYP2D6	RS 39604	Not Approved		0.0439426
CYP2D6	MEFENAMIC ACID	Approved	NSAID	0.012555
CYP2D6	SB-334867	Not Approved		0.0219713
CYP2D6	4-(2-AMINOETHYL)BENZENESULFONYL FLUORIDE	Not Approved		0.0878852
CYP2D6	ETHYLMORPHINE	Not Approved		0.263656
CYP2D6	ELLIPTECINE	Not Approved		0.00274641
CALCRL	DAVALINTIDE	Not Approved		0.815684
CALCRL	FREMANEZUMAB	Approved		0.815684
CALCRL	MK-3207	Not Approved		3.26274
CALCRL	ZAVEGEPANT HYDROCHLORIDE	Approved		3.26274
CALCRL	TELCAGEPANT	Not Approved		6.52547
CALCRL	RIMEGEPANT	Approved		2.17516
CALCRL	CALCITONIN GENE-RELATED PEPTIDE	Not Approved	antiasthmatic agent	3.26274
CALCRL	ERENUMAB	Approved		6.52547
CALCRL	OLCEGEPANT	Not Approved		6.52547
CALCRL	BI-44370	Not Approved		3.26274
CALCRL	RIMEGEPANT SULFATE	Approved		3.26274
CALCRL	MK3207	Not Approved		3.26274
CALCRL	ATOGEPANT	Approved		1.63137
CALCRL	UBROGEPANT	Approved		1.63137
CALCRL	GALCANEZUMAB	Approved		1.08758
CALCRL	ZAVEGEPANT	Approved		1.63137
ARID1B	NIRAPARIB	Approved	antineoplastic agent	1.53541
ARID1B	OLAPARIB	Approved		0.567433
ARID1B	PAMIPARIB	Not Approved		3.72884
ARID1B	CISPLATIN	Approved		0.177564
GCLM	CISPLATIN	Approved		0.0546351
GCLM	PFI-4	Not Approved		4.01568
GCLM	OF-1	Not Approved		2.00784
GCLM	SULFORAPHANE	Not Approved		1.14734
GCLM	COMPOUND 2 [PMID: 25408830]	Not Approved		2.00784
GCLM	COMPOUND 3 [PMID: 25408830]	Not Approved		2.00784
GCLM	COMPOUND 1 [PMID: 25408830]	Not Approved		2.00784
GCLM	NI-57	Not Approved		1.33856
GCLM	ANTIOXIDANT	Not Approved		0.382445
GCLM	H2O2	Not Approved		0.308898
GCLM	MELATONIN	Approved	Hypnotics and Sedatives	0.276943
GCLM	COMPOUND 34 [PMID: 25974391]	Not Approved		2.00784
GCLM	PREGNANT MARE SERUM GONADOTROPIN	Not Approved		0.730123
GPD2	METFORMIN HYDROCHLORIDE	Approved		0.466105
GPD2	HYDROGEN PEROXIDE	Approved		2.61019
RPL5	MT-3724	Not Approved		0.128898
RPL5	EXALUREN	Not Approved		0.130509
RPL5	DORLIMOMAB ARITOX	Not Approved		0.130509
RPL5	ATALUREN	Approved		0.127326
RPL5	CYCLOHEXIMIDE	Not Approved		0.109903
RPL31	EXALUREN	Not Approved		0.130509
RPL31	CYCLOHEXIMIDE	Not Approved		0.109903
RPL31	ATALUREN	Approved		0.127326
RPL31	DORLIMOMAB ARITOX	Not Approved		0.130509
RPL31	MT-3724	Not Approved		0.128898
GSR	SELENIUM	Approved		0.279165
GSR	CARMUSTINE	Approved	antineoplastic agent	0.647155
GSR	ENALAPRIL MALEATE	Approved	antihypertensive agent	0.249779
GSR	DOXORUBICIN HYDROCHLORIDE	Approved	antineoplastic agent	0.0320662
GSR	AMIFOSTINE ANHYDROUS	Approved	radiation-protective agent	0.94916
GSR	CARBOPLATIN	Approved		0.0551837
GSR	CEFOTAXIME SODIUM	Approved		0.316387
GSR	ONDANSETRON HYDROCHLORIDE	Approved	for treatment of obsessive compulsive disorder (OCD),antiemetic,for treatment of sleep apnea	0.249779
GSR	OXIGLUTATIONE	Approved		1.18645
GSR	OFLOXACIN	Approved		0.395483
GSR	NOV-002	Not Approved		2.3729
GSR	THYROXINE	Not Approved		0.395483
GSR	MISONIDAZOLE	Not Approved		1.58193
GSR	VITAMIN A	Approved		0.17577
GSR	VITAMIN E	Approved		0.296612
GSR	GOSERELIN ACETATE	Approved	Hormonal,Antineoplastic Agents	0.527311
GSR	ORAL CONTRACEPTIVE	Not Approved		0.431436
GSR	QUERCETIN	Approved		0.0600734
GSR	LEVOFLOXACIN ANHYDROUS	Approved		0.790967
GSR	MECHLORETHAMINE	Approved		0.431436
GSR	LANSOPRAZOLE	Approved	Proton pump inhibitor,antiulcer agent	0.163648
GSR	CARVEDILOL	Approved	cardiovascular agent,for treatment of congestive heart failure	0.182531
GABRG3	CLOBAZAM	Approved	anticonvulsant,anxiolytic	0.0818241
GABRG3	HALOTHANE	Approved	Inhalation,Anesthetics	0.0166679
GABRG3	TALBUTAL	Approved	Analgesics	0.0600044
GABRG3	LORAZEPAM	Approved	Anti-anxiety Agents; Anticonvulsants; Hypnotics and Sedatives	0.0720052
GABRG3	CLONAZEPAM	Approved	anticonvulsant	0.0720052
GABRG3	BUTALBITAL	Approved	Analgesics	0.0300022
GABRG3	NITRAZEPAM	Not Approved	Anticonvulsants; Hypnotics and Sedatives	0.057147
GABRG3	REMIMAZOLAM	Approved	sedative	0.0631625
GABRG3	CHLORMETHIAZOLE	Approved		0.0600044
GABRG3	FLUNITRAZEPAM	Approved	Hypnotics and Sedatives	0.0272747
GABRG3	FLURAZEPAM HYDROCHLORIDE	Approved		0.0375027
GABRG3	BREXANOLONE	Approved		0.057147
GABRG3	CINOLAZEPAM	Not Approved	Hypnotics and Sedatives	0.0705934
GABRG3	ETAZOLATE	Not Approved	for treatment of alzheimer's disease	0.0375027
GABRG3	PRAZEPAM	Approved	Anti-anxiety Agents; Hypnotics and Sedatives	0.0818241
GABRG3	SARIPIDEM	Not Approved		0.600044
GABRG3	OCINAPLON	Not Approved	anxiolytic	0.0272747
GABRG3	ESTAZOLAM	Approved	Anti-anxiety Agents; Anticonvulsants	0.0782666
GABRG3	THIAMYLAL	Approved	Intravenous,Anesthetics	0.150011
GABRG3	ALPRAZOLAM	Approved	hypnotic,sedative,anxiolytic	0.052945
GABRG3	TRICLOFOS SODIUM	Approved		0.0375027
GABRG3	TRIAZOLAM	Approved	sedative,analgesic	0.0545494
GABRG3	CHLORDIAZEPOXIDE HYDROCHLORIDE	Approved		0.0375027
GABRG3	LOREDIPLON	Not Approved		0.0375027
GABRG3	ETOMIDATE	Approved	Intravenous,Anesthetics	0.141187
GABRG3	ADINAZOLAM	Not Approved	Anti-anxiety Agents; anticonvulsant	0.0705934
GABRG3	CHLORDIAZEPOXIDE	Approved	Hypnotics and Sedatives	0.0857205
GABRG3	GANAXOLONE	Approved	anticonvulsant	0.0666715
GABRG3	QUAZEPAM	Approved	Hypnotics and Sedatives	0.0900065
GABRG3	CLORAZEPATE	Approved	Hypnotics and Sedatives	0.0600044
GABRG3	SEVOFLURANE	Approved	Inhalation,Anesthetics	0.0162174
GABRG3	METHOXYFLURANE	Approved	Inhalation,Anesthetics	0.0272747
GABRG3	REMIMAZOLAM BESYLATE	Approved		0.0375027
GABRG3	PRIMIDONE	Approved	Anticonvulsants	0.0171441
GABRG3	BROMAZEPAM	Approved	Hypnotics and Sedatives	0.057147
GABRG3	GLUTETHIMIDE	Approved		0.0352967
GABRG3	ENFLURANE	Approved	Inhalation,Anesthetics	0.0193562
GABRG3	ABP-700	Not Approved		0.0375027
GABRG3	ZURANOLONE	Approved		0.0750055
GABRG3	METHAQUALONE HYDROCHLORIDE	Approved		0.0375027
GABRG3	OXAZEPAM	Approved	Hypnotics and Sedatives	0.0692358
GABRG3	PAGOCLONE	Not Approved	for treatment of persistant stuttering,for treatment of premature ejaculation	0.0750055
GABRG3	TOPIRAMATE	Approved	Anticonvulsants; anti-migraine agents,antimigraine agent,anticonvulsant	0.0136374
GABRG3	ADIPIPLON	Not Approved	hypnotic	0.0315812
GABRG3	BENTAZEPAM	Not Approved		0.600044
GABRG3	DIAZEPAM	Approved	anticonvulsant	0.0620735
GABRG3	[3H]AZIETOMIDATE	Not Approved		0.0750055
GABRG3	TETRAZEPAM	Approved		0.0375027
GABRG3	ACAMPROSATE CALCIUM	Approved	antineoplastic agent,for treatment of alcohol-dependance	0.0240017
GABRG3	STIRIPENTOL	Approved		0.600044
GABRG3	ADIPIPLON	Not Approved		0.0375027
GABRG3	THIAMYLAL SODIUM	Approved		0.0352967
GABRG3	EVT 201	Not Approved	hypnotic	0.0631625
GABRG3	IMEPITOIN	Not Approved		0.0375027
GABRG3	ORG-25435	Not Approved		0.600044
GABRG3	METHAQUALONE	Approved		0.0375027
GABRG3	FLURAZEPAM	Approved	Hypnotics and Sedatives	0.057147
GABRG3	ETHCHLORVYNOL	Approved		0.0375027
GABRG3	SECOBARBITAL SODIUM	Approved		0.0375027
GABRG3	ARBACLOFEN PLACARBIL	Not Approved		0.200015
GABRG3	BUTABARBITAL SODIUM	Approved		0.0375027
GABRG3	ZOLPIDEM TARTRATE	Approved	hypnotic	0.0461572
GABRG3	CIPEPOFOL	Not Approved		0.0375027
GABRG3	AZD-3043	Not Approved		0.600044
GABRG3	THIOPENTAL SODIUM	Approved		0.0352967
GABRG3	METHARBITAL	Approved	Anticonvulsants	0.0600044
GABRG3	TEMAZEPAM	Approved	Hypnotics and Sedatives	0.0818241
GABRG3	ESZOPICLONE	Approved	anxiolytic,hypnotic	0.0333358
GABRG3	PENTOBARBITAL SODIUM	Approved	Hypnotics and Sedatives	0.0300022
GABRG3	RESEQUINIL	Not Approved		0.0375027
GABRG3	METHOHEXITAL SODIUM	Approved		0.0375027
GABRG3	PADSEVONIL	Not Approved		0.0315812
GABRG3	CLORAZEPATE DIPOTASSIUM	Approved		0.0375027
GABRG3	CLOTIAZEPAM	Approved	Hypnotics and Sedatives	0.0900065
GABRG3	MIDAZOLAM HYDROCHLORIDE	Approved	Anesthesia; Hypnotics and Sedatives,Adjuvants	0.0500036
GABRG3	METHYPRYLON	Approved	Hypnotics and Sedatives	0.0375027
GABRG3	ETIFOXINE	Not Approved		0.0375027
GABRG3	MEBUTAMATE	Approved		0.600044
GABRG3	DESFLURANE	Approved	inhalation anesthetics	0.0200015
GABRG3	FLUDIAZEPAM	Not Approved	Anti-anxiety Agents; Anticonvulsants	0.0705934
GABRG3	HALAZEPAM	Approved	Anti-anxiety Agents; Muscle Relaxants; Sedative	0.0900065
GABRG3	ISOFLURANE	Approved	Inhalation,Anesthetics	0.0193562
GABRG3	MEPROBAMATE	Approved	Anticonvulsants; Hypnotics and Sedatives	0.0333358
GABRG3	FLUMAZENIL	Approved	Benzodoazepine Overdose,Antidotes	0.0500036
GABRG3	CENOBAMATE	Approved		0.0214301
GABRG3	DARIGABAT	Not Approved		0.0375027
GABRG3	PROPOFOL	Approved	sedative	0.0193562
KCNH5	AMIFAMPRIDINE	Approved		0.207158
KCNH5	NERISPIRDINE	Not Approved		0.174013
KCNH5	TEDISAMIL	Not Approved		0.217516
KCNH5	AMIFAMPRIDINE PHOSPHATE	Approved		0.212211
KCNH5	DALFAMPRIDINE	Approved	MS-treatment	0.181263
KCNH5	GUANIDINE HYDROCHLORIDE	Approved		0.212211
RRP7A	METHYLPHENIDATE HYDROCHLORIDE	Approved	for treatment of ADHD	2.26973
GPX1	KL044	Not Approved		26.1019
GPX1	GP-120 ANTIGEN	Not Approved		4.01568
MDM4	EPIRUBICIN	Approved	Antineoplastic Agents	0.483369
MDM4	SULANEMADLIN	Not Approved		2.90021
MDM4	ATEZOLIZUMAB	Approved		0.483369
MDM4	NIVOLUMAB	Approved	antineoplastic agent	0.33464
MDM4	DOCETAXEL ANHYDROUS	Approved	antineoplastic agent	0.209654
MDM4	PEMBROLIZUMAB	Approved		0.263656
XPNPEP3	TOSEDOSTAT	Not Approved		2.61019
GLP1R	CHEMBL:CHEMBL607309	Not Approved		0.0349423
GLP1R	CHEMBL:CHEMBL585444	Not Approved		0.15724
GLP1R	CHEMBL:CHEMBL1327172	Not Approved		0.0349423
GLP1R	CHEMBL:CHEMBL1224483	Not Approved		0.15724
GLP1R	CGP13501	Not Approved		0.104827
GLP1R	CHEMBL:CHEMBL580340	Not Approved		0.0524135
GLP1R	EFPEGLENATIDE	Not Approved		0.628961
GLP1R	LIRAGLUTIDE	Not Approved	antidiabetic	0.314481
GLP1R	DULOXETINE HYDROCHLORIDE	Approved	antidepressant	0.0120954
GLP1R	CHEMBL:CHEMBL597251	Not Approved		0.15724
GLP1R	ANGUSTIBALIN	Not Approved		0.0285892
GLP1R	DULAGLUTIDE	Approved	antidiabetic	0.471721
GLP1R	EXENATIDE	Approved	antidiabetic	0.628961
GLP1R	MOFEBUTAZONE	Not Approved		0.15724
GLP1R	CHEMBL:CHEMBL532412	Not Approved		0.15724
GLP1R	NORTRIPTYLINE HYDROCHLORIDE	Approved		0.0524135
GLP1R	CHEMBL:CHEMBL533602	Not Approved		0.0262067
GLP1R	PEGSEBRENATIDE	Not Approved		0.314481
GLP1R	OLANZAPINE	Approved	for treatment of bipolar disorder,antidepressant,antipsychotic agent	0.00827581
GLP1R	CHEMBL:CHEMBL317115	Not Approved		0.0786202
GLP1R	CHEMBL:CHEMBL1549738	Not Approved		0.0628961
GLP1R	CYCLOASPEPTIDE A	Not Approved		0.104827
GLP1R	SCOULERINE	Not Approved		0.0524135
GLP1R	KEPONE	Not Approved		0.0262067
GLP1R	PEGAPAMODUTIDE	Not Approved		0.314481
GLP1R	CHEMBL:CHEMBL603154	Not Approved		0.104827
GLP1R	ETOPOSIDE	Approved	Antineoplastic Agents	0.00542208
GLP1R	CHEMBL:CHEMBL405914	Not Approved		0.0628961
GLP1R	CHEMBL:CHEMBL1308346	Not Approved		0.15724
GLP1R	FIDUXOSIN HYDROCHLORIDE	Not Approved		0.0524135
GLP1R	CLOZAPINE	Approved	Antipsychotic Agents	0.00648414
GLP1R	CHEMBL:CHEMBL578515	Not Approved		0.15724
GLP1R	CHEMBL:CHEMBL1439833	Not Approved		0.0786202
GLP1R	CHEMBL:CHEMBL601351	Not Approved		0.0786202
GLP1R	CHEMBL:CHEMBL580727	Not Approved		0.0393101
GLP1R	AMORFRUTIN A	Not Approved		0.0786202
GLP1R	PROPIONYLPROMAZINE HYDROCHLORIDE	Not Approved		0.0786202
GLP1R	CHEMBL:CHEMBL588038	Not Approved		0.0314481
GLP1R	CHEMBL:CHEMBL1420370	Not Approved		0.0449258
GLP1R	CHEMBL:CHEMBL580207	Not Approved		0.314481
GLP1R	CLOTRIMAZOLE	Approved		0.00849948
GLP1R	CHEMBL:CHEMBL587564	Not Approved		0.104827
GLP1R	CHEMBL:CHEMBL259615	Not Approved		0.0349423
GLP1R	CHEMBL:CHEMBL530609	Not Approved		0.0628961
GLP1R	HELENALIN	Not Approved		0.019655
GLP1R	DESIPRAMINE HYDROCHLORIDE	Approved		0.104827
GLP1R	CHEMBL:CHEMBL591598	Not Approved		0.0786202
GLP1R	CHEMBL:CHEMBL582286	Not Approved		0.15724
GLP1R	DANUGLIPRON	Not Approved		0.314481
GLP1R	PFI-3	Not Approved		0.15724
GLP1R	CHEMBL:CHEMBL585443	Not Approved		0.15724
GLP1R	CHEMBL:CHEMBL259805	Not Approved		0.0786202
GLP1R	CHEMBL:CHEMBL86464	Not Approved		0.0262067
GLP1R	CHEMBL:CHEMBL1422704	Not Approved		0.314481
GLP1R	CHEMBL:CHEMBL599100	Not Approved		0.0628961
GLP1R	CHEMBL:CHEMBL601400	Not Approved		0.15724
GLP1R	CHEMBL:CHEMBL578928	Not Approved		0.0786202
GLP1R	LIXISENATIDE	Approved		0.314481
GLP1R	CHEMBL:CHEMBL604321	Not Approved		0.0349423
GLP1R	CHEMBL:CHEMBL589245	Not Approved		0.0628961
GLP1R	PRAMLINTIDE	Approved	antiobesity agent,antidiabetic	0.0449258
GLP1R	A947	Not Approved		0.15724
GLP1R	TASPOGLUTIDE	Not Approved	antidiabetic	0.471721
GLP1R	CHEMBL:CHEMBL482050	Not Approved		0.0262067
GLP1R	CHEMBL:CHEMBL602923	Not Approved		0.0786202
GLP1R	FENBENDAZOLE	Approved		0.0786202
GLP1R	CHEMBL:CHEMBL597244	Not Approved		0.314481
GLP1R	CHEMBL:CHEMBL1390716	Not Approved		0.0524135
GLP1R	CHEMBL:CHEMBL1569494	Not Approved		0.0628961
GLP1R	CHEMBL:CHEMBL581872	Not Approved		0.0449258
GLP1R	ALBUTEROL SULFATE	Approved	for treatment of symptomatic exophthalmos associated with thyroid-related eye disease,for treatment of chronic obstructive pulmonary disorder (COPD),bronchodilator	0.0241908
GLP1R	OXYCARBOXIN	Not Approved		0.0786202
GLP1R	LIRAGLUTIDE	Approved	Antidiabetic agent,antidiabetic	0.943442
GLP1R	CLANFENUR	Not Approved		0.15724
GLP1R	TRIFLUOPERAZINE	Approved	Antiemetics; Antipsychotic Agents	0.0104827
GLP1R	COTADUTIDE	Not Approved		0.15724
GLP1R	CHEMBL:CHEMBL1543865	Not Approved		0.0524135
GLP1R	CHEMBL:CHEMBL127579	Not Approved		0.0786202
GLP1R	CHEMBL:CHEMBL524376	Not Approved		0.104827
GLP1R	6-AZAURIDINE	Not Approved		0.0628961
GLP1R	CORONOPILIN	Not Approved		0.0786202
GLP1R	LASALOCID A SODIUM	Not Approved		0.0349423
GLP1R	CHEMBL:CHEMBL602012	Not Approved		0.314481
GLP1R	AMCINAFIDE	Not Approved		0.104827
GLP1R	CHEMBL:CHEMBL588683	Not Approved		0.0786202
GLP1R	SITAGLIPTIN	Approved	antidiabetic	0.188688
GLP1R	CHEMBL:CHEMBL604664	Not Approved		0.0786202
GLP1R	CHEMBL:CHEMBL603130	Not Approved		0.314481
GLP1R	CHEMBL:CHEMBL592118	Not Approved		0.314481
GLP1R	FENTICLOR	Not Approved		0.0165516
GLP1R	CHEMBL:CHEMBL581152	Not Approved		0.0524135
GLP1R	CHEMBL:CHEMBL600734	Not Approved		0.0285892
GLP1R	CYCLOHEXIMIDE	Not Approved		0.00331032
GLP1R	SMD-3040	Not Approved		0.104827
GLP1R	CHEMBL:CHEMBL590427	Not Approved		0.15724
GLP1R	CETYLPYRIDINIUM BROMIDE	Not Approved		0.0241908
GLP1R	STROPHANTHIDIN	Not Approved		0.0524135
GLP1R	CHEMBL:CHEMBL576809	Not Approved		0.314481
GLP1R	CHEMBL:CHEMBL590919	Not Approved		0.104827
GLP1R	CHEMBL:CHEMBL606460	Not Approved		0.15724
GLP1R	ASTERRIC ACID	Not Approved		0.0174712
GLP1R	MITONAFIDE	Not Approved		0.0393101
GLP1R	CHEMBL:CHEMBL260451	Not Approved		0.0628961
GLP1R	CHEMBL:CHEMBL579956	Not Approved		0.15724
GLP1R	CHEMBL:CHEMBL1337519	Not Approved		0.314481
GLP1R	2-METHOXYESTRADIOL	Not Approved		0.0314481
GLP1R	PEGAPAMODUTIDE	Not Approved		0.15724
GLP1R	FRONIGLUTIDE	Not Approved	antidiabetic	0.314481
GLP1R	TH0318	Not Approved	antidiabetic	0.314481
GLP1R	CHEMBL:CHEMBL579318	Not Approved		0.0314481
GLP1R	MAGNOLOL	Not Approved		0.15724
GLP1R	CHEMBL:CHEMBL548286	Not Approved		0.314481
GLP1R	AURIN	Not Approved		0.0285892
GLP1R	DIHYDROXANTHOHUMOL	Not Approved		0.0449258
GLP1R	ENCLOMIPHENE	Not Approved		0.0628961
GLP1R	TRICLABENDAZOLE	Approved		0.0524135
GLP1R	CHEMBL:CHEMBL581865	Not Approved		0.314481
GLP1R	CHEMBL:CHEMBL586078	Not Approved		0.15724
GLP1R	PYROXAMINE MALEATE	Not Approved		0.314481
GLP1R	CGP7930	Not Approved		0.0449258
GLP1R	CHEMBL:CHEMBL528181	Not Approved		0.0449258
GLP1R	CHEMBL:CHEMBL1520282	Not Approved		0.15724
GLP1R	CHEMBL:CHEMBL586163	Not Approved		0.104827
GLP1R	INDOPROFEN	Approved		0.0262067
GLP1R	PINAFIDE	Not Approved		0.0262067
GLP1R	HOMIDIUM BROMIDE	Not Approved		0.0108442
GLP1R	CHEMBL:CHEMBL1170485	Not Approved		0.0524135
GLP1R	CHEMBL:CHEMBL1437888	Not Approved		0.0628961
GLP1R	SAR425899	Not Approved		0.104827
GLP1R	CHEMBL:CHEMBL533082	Not Approved		0.0524135
GLP1R	CHEMBL:CHEMBL528791	Not Approved		0.0628961
GLP1R	COLFORSIN	Not Approved		0.0393101
GLP1R	CHEMBL:CHEMBL532452	Not Approved		0.104827
GLP1R	CHEMBL:CHEMBL1270168	Not Approved		0.15724
GLP1R	CHEMBL:CHEMBL591834	Not Approved		0.0449258
GLP1R	CHEMBL:CHEMBL588028	Not Approved		0.15724
GLP1R	TIRZEPATIDE	Approved		0.0786202
GLP1R	ALBIGLUTIDE	Approved	antidiabetic	0.943442
GLP1R	MEPAZINE ACETATE	Approved		0.104827
GLP1R	PAROXETINE HYDROCHLORIDE, HEMIHYDRATE	Approved	antidepressant	0.0125792
GLP1R	VILDAGLIPTIN	Approved	antidiabetic	0.134777
GLP1R	CHEMBL:CHEMBL1509103	Not Approved		0.0628961
GLP1R	CHEMBL:CHEMBL605708	Not Approved		0.314481
GLP1R	DIGITOXIGENIN	Not Approved		0.0786202
GLP1R	CLOXYQUIN	Not Approved		0.0314481
GLP1R	CHEMBL:CHEMBL1472891	Not Approved		0.314481
GLP1R	CHEMBL:CHEMBL580076	Not Approved		0.0524135
GLP1R	GERONTOXANTHONE H	Not Approved		0.0524135
GLP1R	GLP-1	Not Approved		0.314481
GLP1R	GNE-064	Not Approved		0.104827
GLP1R	BENZPIPERYLON	Not Approved		0.15724
GLP1R	CHEMBL:CHEMBL1466186	Not Approved		0.0393101
GLP1R	CHEMBL:CHEMBL584458	Not Approved		0.0224629
GLP1R	METAPHIT METHANESULFONATE	Not Approved		0.0786202
GLP1R	SEMAGLUTIDE	Approved		0.314481
GLP1R	AVEXITIDE	Not Approved		0.15724
GLP1R	CHEMBL:CHEMBL584269	Not Approved		0.0628961
GLP1R	CHEMBL:CHEMBL589670	Not Approved		0.15724
GLP1R	PYRONIN Y	Not Approved		0.0174712
GLP1R	CHEMBL:CHEMBL493863	Not Approved		0.019655
GLP1R	CHEMBL:CHEMBL589909	Not Approved		0.314481
GLP1R	CHEMBL:CHEMBL261693	Not Approved		0.0628961
GLP1R	CHEMBL:CHEMBL591126	Not Approved		0.0285892
GLP1R	CHEMBL:CHEMBL590686	Not Approved		0.15724
GLP1R	PYRITHIONE	Approved		0.0285892
GLP1R	EFINOPEGDUTIDE	Not Approved		0.104827
SLC29A2	MERCAPTOPURINE	Approved	Antineoplastic Agents	0.464034
SLC29A2	DM-CHX	Not Approved		10.4408
SLC29A2	TECADENOSON	Not Approved	antiarrhytmic agent	6.96051
SLC29A2	GPI-1046	Not Approved		10.4408
SLC29A2	GEMCITABINE	Approved	antineoplastic agent	0.226973
FDFT1	LOVASTATIN	Approved	anticholesterolaemic agent	1.33856
FDFT1	LAPAQUISTAT ACETATE	Not Approved		26.1019
STN1	ATENOLOL	Approved	Anti-Arrhythmia Agents; Antihypertensive Agents	2.90021
EEF1G	(3Z)-N,N-DIMETHYL-2-OXO-3-(4,5,6,7-TETRAHYDRO-1H-INDOL-2-YLMETHYLIDENE)-2,3-DIHYDRO-1H-INDOLE-5-SULFONAMIDE	Not Approved		0.0621474
EEF1G	XMD-12	Not Approved		0.497179
EEF1G	GSK2334470	Not Approved		0.24859
EEF1G	MK-5108	Not Approved		0.497179
EEF1G	CDK2 INHIBITOR IV	Not Approved		0.186442
EEF1G	NIK INHIBITOR 12F	Not Approved		0.213077
EEF1G	DUBERMATINIB	Not Approved		0.24859
EEF1G	IBCASERTIB	Not Approved		0.186442
EEF1G	COMPOUND 46 [PMID: 16451062]	Not Approved		0.745769
EEF1G	TOZASERTIB	Not Approved	antineoplastic agent	0.020432
EEF1G	GSK1070916	Not Approved		0.298307
EEF1G	ILORASERTIB	Not Approved		0.0128581
EEF1G	TAK-632	Not Approved		0.165726
EEF1G	COMPOUND 25 [PMID: 20855207]	Not Approved		0.497179
EEF1G	HESPERADIN	Not Approved		1.49154
EEF1G	KW-2449	Not Approved		0.186442
EEF1G	SNS-314	Not Approved		0.745769
EEF1G	GSK2646264	Not Approved		0.165726
EEF1G	AMG-900	Not Approved		0.186442
EEF1G	AURORA KINASE INHIBITOR II	Not Approved		0.745769
EEF1G	COMPOUND 38 [PMID: 20817473]	Not Approved		0.372884
EEF1G	BARASERTIB	Not Approved		0.114734
EEF1G	AT-9283	Not Approved		0.124295
EEF1G	VIC 1911	Not Approved		0.497179
EEF1G	JNJ-7706621	Not Approved		0.0271189
EEF1G	BX-795	Not Approved		0.165726
EEF1G	DANUSERTIB	Not Approved		0.165726
EEF1G	BARASERTIB-HQPA	Not Approved		0.0648494
EEF1G	COMPOUND 1 [PMID: 21742770]	Not Approved		0.745769
EEF1G	COMPOUND 10 [PMID: 19402633]	Not Approved		0.745769
EEF1G	EP-0042	Not Approved		0.497179
EEF1G	CENISERTIB	Not Approved	antineoplastic agent	0.0126401
EEF1G	MLN-8054	Not Approved	antineoplastic agent	0.0514323
EEF1G	TINENGOTINIB	Not Approved		0.213077
EEF1G	ZM447439	Not Approved		0.078502
MSANTD1	RISPERIDONE	Approved	Antipsychotic Agents,antipsychotic agent	1.55832
HOXB3	YTK-2205	Not Approved		26.1019
HOXB3	OROXYLIN A	Not Approved		26.1019
KMT2E	DULOXETINE HYDROCHLORIDE	Approved	antidepressant	4.01568
RGS12	SANGUINARIUM	Not Approved		0.522038
RGS12	LAVENDUSTIN C	Not Approved		2.17516
RGS12	SANGUINARINE SULFATE	Not Approved		1.00392
RGS12	CHEMBL:CHEMBL581225	Not Approved		1.63137
LMNTD1	CAPECITABINE	Approved		2.04721
PKN3	ANTI-PKN3 SIRNA ATU027	Not Approved	antineoplastic agent	17.4013
PKN3	QUERCETIN	Approved		0.220269
PKN3	ATU-027	Not Approved		17.4013
HCAR3	MEPENZOLATE	Approved	Antispasmodics	8.70063
HCAR3	NIACIN	Approved	substance abuse deterrant,antidyslipidaemic agent	1.86442
L3MBTL1	SENNOSIDE B	Not Approved		0.0593225
L3MBTL1	ERYTHROSINE	Approved		0.105462
L3MBTL1	PYROGALLOL RED	Not Approved		0.0379664
L3MBTL1	CHEMBL:CHEMBL1609016	Not Approved		0.23729
L3MBTL1	DEOXYVASICINONE	Not Approved		0.0862873
L3MBTL1	NODAKENIN	Not Approved		0.47458
L3MBTL1	CHEMBL:CHEMBL1526167	Not Approved		0.118645
L3MBTL1	CHEMBL:CHEMBL1984884	Not Approved		0.189832
L3MBTL1	CHEMBL:CHEMBL175266	Not Approved		0.0677971
L3MBTL1	CEPHAPIRIN SODIUM	Approved		0.0730123
L3MBTL1	CHEMBL:CHEMBL578675	Not Approved		0.135594
L3MBTL1	CHEMBL:CHEMBL1451216	Not Approved		0.0558329
L3MBTL1	CHEMBL:CHEMBL1383812	Not Approved		0.23729
L3MBTL1	STREPTONIGRIN	Not Approved		0.047458
L3MBTL1	CEPHALOCHROMIN	Not Approved		0.0499558
L3MBTL1	CATECHOL	Not Approved		0.0431436
L3MBTL1	CEFOTIAM HYDROCHLORIDE	Approved		0.158193
L3MBTL1	METHACYCLINE HYDROCHLORIDE	Approved		0.0677971
L3MBTL1	CHEMBL:CHEMBL484640	Not Approved		0.0862873
L3MBTL1	CHEMBL:CHEMBL1270169	Not Approved		0.158193
L3MBTL1	LIPOIC ACID, ALPHA	Not Approved		0.0632773
L3MBTL1	FUSARIC ACID	Not Approved		0.135594
L3MBTL1	PURPUROGALLIN	Not Approved		0.0263656
L3MBTL1	ACID BLUE 129	Not Approved		0.0499558
L3MBTL1	CHEMBL:CHEMBL601757	Not Approved		0.0395483
L3MBTL1	GALUTEOLIN	Not Approved		0.189832
L3MBTL1	DAPHNORIN	Not Approved		0.135594
L3MBTL1	CHEMBL:CHEMBL1486366	Not Approved		0.105462
L3MBTL1	TANNIC ACID	Approved		0.094916
L3MBTL1	CHEMBL:CHEMBL493863	Not Approved		0.0593225
L3MBTL1	CHEMBL:CHEMBL1466186	Not Approved		0.118645
L3MBTL1	CHEMBL:CHEMBL139935	Not Approved		0.0862873
L3MBTL1	MYRICETIN	Not Approved		0.023729
L3MBTL1	CHEMBL:CHEMBL1327172	Not Approved		0.105462
L3MBTL1	TYRPHOSTIN 23	Not Approved		0.0451981
L3MBTL1	CHEMBL:CHEMBL56393	Not Approved		0.0338986
L3MBTL1	CHEMBL:CHEMBL1989750	Not Approved		0.158193
L3MBTL1	EMODIC ACID	Not Approved		0.0790967
L3MBTL1	CHEMBL:CHEMBL317115	Not Approved		0.23729
L3MBTL1	CHEMBL:CHEMBL234338	Not Approved		0.0451981
L3MBTL1	ERBSTATIN	Not Approved		0.0677971
L3MBTL1	CHEMBL:CHEMBL1814509	Not Approved		0.135594
L3MBTL1	CHEMBL:CHEMBL316589	Not Approved		0.23729
L3MBTL1	CHEMBL:CHEMBL1601846	Not Approved		0.0412678
L3MBTL1	CHEMBL:CHEMBL601952	Not Approved		0.105462
L3MBTL1	CHEMBL:CHEMBL428064	Not Approved		0.094916
L3MBTL1	CARMINIC ACID	Approved		0.118645
L3MBTL1	CEFOTETAN	Approved		0.105462
L3MBTL1	SLAZINIC ACID	Not Approved		0.0451981
L3MBTL1	MITOXANTRONE HYDROCHLORIDE	Approved		0.0296612
L3MBTL1	CHEMBL:CHEMBL2095095	Not Approved		0.0527311
L3MBTL1	BAICALEIN	Not Approved		0.0379664
L3MBTL1	CHEMBL:CHEMBL260311	Not Approved		0.0862873
L3MBTL1	2-PICOLINIC ACID	Not Approved		0.23729
L3MBTL1	CHEMBL:CHEMBL81782	Not Approved		0.0790967
SCGB1A1	MECASERMIN	Approved	hormone replacement	26.1019
NR5A2	CHEMBL:CHEMBL385911	Not Approved		52.2038
NR5A2	CHEMBL:CHEMBL597670	Not Approved		13.0509
MYLK	TOZASERTIB	Not Approved	antineoplastic agent	0.476747
MYLK	CALMODULIN	Not Approved		3.48025
MYLK	RKI-1447	Not Approved		2.17516
EPM2A	TRIFLUOPERAZINE	Approved	Antiemetics; Antipsychotic Agents	0.497179
EPM2A	RISPERIDONE	Approved	Antipsychotic Agents,antipsychotic agent	0.222617
EPM2A	CLOZAPINE	Approved	Antipsychotic Agents	0.153767
EPM2A	CHLORPROMAZINE	Approved		0.403118
EPM2A	OLANZAPINE	Approved	for treatment of bipolar disorder,antidepressant,antipsychotic agent	0.196255
EPM2A	QUETIAPINE FUMARATE	Approved	antidepressant,antipsychotic agent	0.414316
EPM2A	HALOPERIDOL DECANOATE	Approved	Antipsychotic Agents	0.196255
CYP19A1	ANDROSTENEDIONE	Not Approved		0.24859
CYP19A1	MPI-674	Not Approved	for treatment of abnormal uterine bleeding (AUB)	1.24295
CYP19A1	ADENOVIRUS VECTOR	Not Approved		0.177564
CYP19A1	TESTOLACTONE	Approved	Hormonal,Antineoplastic Agents	1.24295
CYP19A1	LETROZOLE	Approved	antineoplastic agent	0.828632
CYP19A1	PHYTOESTROGEN	Not Approved		0.621474
CYP19A1	ALENDRONATE SODIUM	Approved	Bisphosphonates	0.207158
CYP19A1	LIOTHYRONINE	Approved	Hormone Replacement Agents	0.0753302
CYP19A1	OPIATE	Not Approved		0.414316
CYP19A1	ANABOLIC STEROID	Not Approved		0.828632
CYP19A1	AMINOGLUTETHIMIDE	Approved	Antineoplastic agents	0.932211
CYP19A1	RECOMBINANT TUMOR NECROSIS FACTOR FAMILY PROTEIN	Not Approved		0.165726
CYP19A1	GONADOTROPIN-RELEASING HORMONE ANALOG	Not Approved		1.24295
CYP19A1	FADROZOLE HYDROCHLORIDE	Not Approved		1.24295
CYP19A1	BIOFLAVONOID	Not Approved		0.621474
CYP19A1	NONSTEROIDAL ANTIINFLAMMATORY DRUG	Not Approved		0.146229
CYP19A1	CAPTOPRIL	Approved	Antihypertensive Agents	0.191223
CYP19A1	GENISTEIN	Approved		0.0428603
CYP19A1	ASCORBIC ACID	Approved		0.0956114
CYP19A1	IBUPROFEN, SODIUM SALT	Approved	NSAID	0.0637409
CYP19A1	FADROZOLE	Not Approved		0.155368
CYP19A1	AZTREONAM	Approved		0.414316
CYP19A1	CHEMBL:CHEMBL572637	Not Approved		2.4859
CYP19A1	FORMESTANE	Not Approved		0.621474
CYP19A1	ATAMESTANE	Not Approved	antineoplastic agent	1.24295
CYP19A1	LIAROZOLE	Not Approved	for treatment of ichtyosis,dermatological agent	0.932211
CYP19A1	PHENYTOIN SODIUM	Approved	Anticonvulsants	0.059188
CYP19A1	FLUOROURACIL	Approved		0.0214301
CYP19A1	HYDROQUINONE	Approved		0.146229
CYP19A1	ISOPROTERENOL	Approved	Bronchodilator Agents; Cardiotonic Agents	0.0776842
CYP19A1	CAPECITABINE	Approved		0.048743
CYP19A1	EXEMESTANE	Approved	antineoplastic agent	0.310737
CYP19A1	ENVIRONMENTAL ESTROGEN	Not Approved		1.24295
CYP19A1	QUERCETIN	Approved		0.031467
CYP19A1	ATROPINE	Approved	nerve agent antidote	0.146229
CYP19A1	CHEMBL:CHEMBL1077603	Not Approved		2.4859
CYP19A1	TAMOXIFEN	Approved	Hormonal,Antineoplastic Agents	0.0573668
CYP19A1	ISOPROPYL ALCOHOL	Approved		0.828632
CYP19A1	ANASTROZOLE	Approved	antineoplastic agent	0.764891
CYP19A1	NARINGENIN	Not Approved		0.177564
CYP19A1	ANTIFUNGAL AGENT	Not Approved		1.24295
CYP19A1	TESTOSTERONE ENANTHATE	Approved		1.24295
TSSK1B	DOVITINIB	Not Approved	antineoplastic agent	0.0646087
TSSK1B	CERITINIB	Approved		0.767703
TSSK1B	PF-562271	Not Approved		0.0604211
TSSK1B	GW843682X	Not Approved		0.16732
TSSK1B	CENISERTIB	Not Approved	antineoplastic agent	0.0553006
TSSK1B	GSK-269962A	Not Approved		0.148306
TSSK1B	TAMATINIB	Not Approved		0.0805614
TSSK1B	NVP-TAE684	Not Approved		0.0633541
TSLP	TEZEPELUMAB	Approved		52.2038
TSLP	AMG-157	Not Approved		26.1019
HSD17B3	CURCUMIN	Approved		1.58193
AZGP1	NC00075159	Not Approved		4.35032
AZGP1	RETIGABINE DERIVATIVE 10G	Not Approved		2.17516
AZGP1	XE991	Not Approved		1.08758
AZGP1	FLINDOKALNER	Not Approved		0.54379
AZGP1	PYRITHIONE ZINC	Approved		0.241684
AZGP1	TETRAMETHYLAMMONIUM	Not Approved		0.241684
AZGP1	(S)-N-[1-(3-MORPHOLIN-4-YL-PHENYL)-ETHYL]-3-PHENYL-ACRYLAMIDE	Not Approved		1.45011
AZGP1	BEPRIDIL	Approved	Anti-Arrhythmia Agents; Antihypertensive Agents	0.362526
AZGP1	EZOGABINE	Approved	anticonvulsant	0.621474
AZGP1	ML213	Not Approved		4.35032
AZGP1	LINOPIRDINE	Not Approved		0.621474
AZGP1	PIP2	Not Approved		0.54379
CTSH	COMPOUND 1E [PMID: 27285276]	Not Approved		17.4013
CTSH	COMPOUND 1B [PMID: 16290936]	Not Approved		8.70063
CTSH	COMPOUND 35 [PMID: 23916259]	Not Approved		8.70063
AKT3	EVEROLIMUS	Approved	immunosuppressant	0.0479814
AKT3	MK-2206	Not Approved	antineoplastic agent	0.815684
AKT3	UPROSERTIB	Not Approved		0.489411
AKT3	MK-2201	Not Approved		0.54379
AKT3	TRICIRIBINE	Not Approved	antineoplastic agent	0.54379
AKT3	TAS0612	Not Approved		0.163137
AKT3	IPATASERTIB	Not Approved	antineoplastic agent	0.593225
AKT3	GSK690693	Not Approved		0.101961
AKT3	FASUDIL	Not Approved		0.0562541
AKT3	GSK-690693	Not Approved		0.0959629
AKT3	PERIFOSINE	Not Approved	antineoplastic agent	0.326274
AKT3	CAPIVASERTIB	Approved		0.652547
AKT3	AFURESERTIB HYDROCHLORIDE	Not Approved		0.54379
AKT3	FEXAGRATINIB	Not Approved		0.203921
AKT3	M-2698	Not Approved		0.362526
AKT3	BAY1125976	Not Approved		0.326274
AKT3	MIRANSERTIB	Not Approved		0.407842
AKT3	GSK-269962A	Not Approved		0.0370766
AKT3	LY-2780301	Not Approved		0.326274
AKT3	AKT INHIBITOR LY2780301	Not Approved		0.407842
AKT3	OMIPALISIB	Not Approved		0.0815684
AKT3	ARCHEXIN	Not Approved	antineoplastic agent	0.54379
AKT3	VEMURAFENIB	Approved	antineoplastic agent	0.044091
AKT3	RUPITASERTIB	Not Approved		0.815684
AKT3	TRICIRIBINE PHOSPHATE	Not Approved		1.08758
AKT3	XL-418	Not Approved		0.326274
AKT3	AFURESERTIB	Not Approved		0.466105
AKT3	XL418	Not Approved	antineoplastic agent	1.22353
AKT3	SR-13668	Not Approved		0.54379
AKT3	AKT INHIBITOR MK2206	Not Approved		0.349579
AKT3	PIFUSERTIB	Not Approved		0.54379
AKT3	PAN-AKT KINASE INHIBITOR GSK690693	Not Approved		1.63137
OPCML	METHYLPHENIDATE HYDROCHLORIDE	Approved	for treatment of ADHD	2.26973
ITGB6	ABITUZUMAB	Not Approved		2.17516
ITGB6	INTEGRIN RECEPTOR ANTAGONIST GLPG0187	Not Approved	antineoplastic agent	2.17516
ITGB6	STX-100	Not Approved		6.52547
ITGB6	COMPOUND 7 [PMID: 31381331]	Not Approved		2.61019
LY75	RASDEGAFUSP ALFA	Not Approved		17.4013
TLR4	G100	Not Approved		2.26973
TLR4	RESATORVID	Not Approved		4.53946
TLR4	PERTUSSIS VACCINE	Not Approved		6.80919
TLR4	ACETAMINOPHEN	Approved	analgesic	0.0872973
TLR4	TLR AGONIST CADI-05	Not Approved		1.51315
TLR4	RESATORVID	Not Approved	for treatment of sepsis	4.53946
TLR4	LPS	Not Approved		2.26973
TLR4	RITONAVIR	Approved		0.168128
TLR4	DEFOSLIMOD	Not Approved		1.13487
TLR4	GSK1795091	Not Approved		4.53946
TLR4	ADJUVANT	Not Approved		0.302631
TLR4	METHOTREXATE	Approved	DMARD	0.0619017
TLR4	ERITORAN TETRASODIUM	Not Approved		1.13487
TLR4	DEHYDRATED ALCOHOL	Approved		0.0574615
TLR4	ERITORAN	Not Approved	for treatment of sepsis	4.53946
TLR4	NELFINAVIR	Approved		0.756577
TLR4	SAQUINAVIR	Approved		0.504385
TLR4	CRX-555	Not Approved		2.26973
TLR4	NEOCEPTIN-3	Not Approved		1.13487
TLR4	INFLIXIMAB	Approved	DMARD,antiinflammatory agent	0.146434
TLR4	FOLIC ACID	Approved		0.189144
TLR4	RECOMBINANT 70-KD HEAT-SHOCK PROTEIN	Not Approved		0.453946
TLR4	PARIDIPRUBART	Not Approved		2.26973
NCAN	LITHIUM CARBONATE	Approved		10.4408
FZD6	WNT-3A	Not Approved		13.0509
FZD6	WNT-4	Not Approved		13.0509
FZD6	SAG1.3	Not Approved		13.0509
FZD6	WNT-5A	Not Approved		13.0509
GATA3	PREDNISOLONE	Approved	corticosteroid,antiinflammatory agent	0.196255
GATA3	DEXAMETHASONE	Approved	for treatment of Meniere's disease,glucocorticoid,antiinflammatory agent	0.0646487
GATA3	METHOTREXATE	Approved	DMARD	0.0499558
GATA3	ASPARAGINASE	Approved		0.305285
GATA3	RIBAVIRIN	Approved		0.0723044
GATA3	MYCOPHENOLATE MOFETIL	Approved	immunosuppressant	0.171723
GATA3	PEGASPARGASE	Approved		0.366342
GATA3	MYCOPHENOLATE	Approved	immunosuppressant	0.124889
GATA3	CYCLOPHOSPHAMIDE ANHYDROUS	Approved		0.0678412
GATA3	VINCRISTINE	Approved	antineoplastic agent	0.0678412
GATA3	CYTARABINE	Approved	antineoplastic agent	0.0686892
GATA3	PREDNISONE	Approved	corticosteroid,antiinflammatory agent	0.122114
GATA3	LEUCOVORIN CALCIUM	Approved	adjuvant to chemotherapy	0.152643
GATA3	DOXORUBICIN HYDROCHLORIDE	Approved	antineoplastic agent	0.0371293
GATA3	THIOGUANINE	Approved		0.249779
GATA3	MERIMEPODIB	Not Approved		1.37378
GATA3	GLUCARPIDASE	Approved		0.78502
GATA3	DAUNORUBICIN LIPOSOMAL	Approved	antineoplastic agent	0.0603861
GATA3	MERCAPTOPURINE	Approved	Antineoplastic Agents	0.122114
NDUFA13	FLURPIRIDAZ F-18	Not Approved		13.0509
NDUFA13	METFORMIN HYDROCHLORIDE	Approved		0.233053
NDUFA13	NV-128	Not Approved		0.261019
NDUFA13	ME-344	Not Approved		0.255901
ZFP91-CNTF	ILOPERIDONE	Approved	atypical,antipsychotic agent	4.97179
MAP3K20	TAK-715	Not Approved		0.0906316
MAP3K20	SP-600125	Not Approved		0.02444
MAP3K20	SITRAVATINIB	Not Approved		0.135947
MAP3K20	CHEMBL:CHEMBL535331	Not Approved		0.241684
MAP3K20	LAS38096	Not Approved		0.197742
MAP3K20	GLESATINIB	Not Approved	antineoplastic agent	0.217516
MAP3K20	JNJ-49095397	Not Approved		2.17516
MAP3K20	LINIFANIB	Not Approved	antineoplastic agent	0.0271895
MAP3K20	LX-7101	Not Approved		2.17516
MAP3K20	CYC-116	Not Approved		0.0224243
MAP3K20	PF-562271	Not Approved		0.0201404
MAP3K20	DOVITINIB	Not Approved	antineoplastic agent	0.0215362
MAP3K20	TOZASERTIB	Not Approved	antineoplastic agent	0.0297967
MAP3K20	DASATINIB ANHYDROUS	Approved	antineoplastic agent	0.0286205
MAP3K20	SNS-314	Not Approved	antineoplastic agent	0.0517895
MAP3K20	ILORASERTIB	Not Approved		0.0187514
MAP3K20	ALSTERPAULLONE	Not Approved		0.04183
MAP3K20	BMS-582949	Not Approved	antipsoriatic,DMARD,antiinflammatory agent	0.362526
MAP3K20	ENMD-2076	Not Approved	antineoplastic agent	0.0701664
MAP3K20	GW441756X	Not Approved		0.033464
MAP3K20	CENISERTIB	Not Approved	antineoplastic agent	0.0184335
MAP3K20	ZOTIRACICLIB	Not Approved		0.181263
MAP3K20	SORAFENIB	Approved	antineoplastic agent	0.0189144
MAP3K20	MERESTINIB	Not Approved		0.217516
COL3A1	COLLAGENASE CLOSTRIDIUM HISTOLYTICUM	Approved	for treatment of Dupuytren's contracture	2.79663
COL3A1	OCRIPLASMIN	Approved		0.686892
PTH	CALCITONIN	Approved	antiosteoporotic agent	0.446186
PTH	ATENOLOL	Approved	Anti-Arrhythmia Agents; Antihypertensive Agents	0.0743644
PTH	SOY PROTEIN ISOLATE	Not Approved		0.446186
PTH	GALLIUM NITRATE	Approved		0.382445
PTH	PROTEIN SYNTHESIS INHIBITOR	Not Approved		0.223093
PTH	PHENOBARBITAL	Approved	Anticonvulsants; Hypnotics and Sedatives	0.0704505
PTH	VITAMIN K	Approved	Antifibrinolytic Agents	0.297458
PTH	PUROMYCIN	Not Approved		0.297458
PTH	PROTEIN KINASE INHIBITOR	Not Approved		0.535424
PTH	BRYOSTATIN 1	Not Approved	antineoplastic agent	0.191223
PTH	THERAPEUTIC ANDROGEN	Not Approved		0.157478
PTH	RECOMBINANT TRANSFORMING GROWTH FACTOR-BETA-2	Not Approved		0.535424
PTH	AZATHIOPRINE	Approved		0.0704505
PTH	CLOMIPHENE CITRATE	Approved		0.669279
PTH	TILARGININE	Not Approved	for treatment of cardiogenic shock	0.382445
PTH	ANTHRACYCLINE ANTINEOPLASTIC ANTIBIOTIC	Not Approved		0.223093
PTH	CALCIUM GLUCONATE	Approved		0.669279
PTH	IBANDRONATE	Approved	antiosteoporotic agent	0.892373
PTH	CLOMIPHENE	Approved	for treatment of testosterone deficiency	0.669279
PTH	HYDROXYUREA	Approved	Antineoplastic Agents	0.191223
PTH	LYCOPENE	Approved		0.33464
PTH	PAMIDRONATE DISODIUM	Approved		1.33856
PTH	AMINOGLYCOSIDE ANTIBIOTIC	Not Approved		0.297458
PTH	VITAMIN E	Approved		0.16732
PTH	ALPHA-ADRENERGIC AGONIST	Not Approved		0.669279
PTH	BECLOMETHASONE DIPROPIONATE	Approved	glucocorticoid,antiinflammatory agent	0.267712
PTH	OSTABOLIN-C	Not Approved	antiosteoporotic agent	0.446186
PTH	RECOMBINANT MONOCYTE CHEMOATTRACTANT PROTEIN-1	Not Approved		0.33464
PTH	LAMIVUDINE	Approved		0.111547
PTH	TRILOSTANE	Approved	Antiadrenal	0.446186
PTH	PENICILLAMINE	Approved		0.382445
PTH	ASPIRIN	Approved	NSAID	0.03008
PTH	ESTROGENS, CONJUGATED (USP)	Approved	Hormone Replacement Agents	0.446186
PTH	IODINE I-131	Not Approved		2.67712
PTH	POTASSIUM CITRATE ANHYDROUS	Approved		2.67712
PTH	ENDOTHELIN RECEPTOR ANTAGONIST	Not Approved		0.892373
PTH	TERIPARATIDE	Approved	antiosteoporotic agent	0.33464
PTH	MIDAZOLAM HYDROCHLORIDE	Approved	Anesthesia; Hypnotics and Sedatives,Adjuvants	0.0743644
PTH	RANITIDINE HYDROCHLORIDE	Approved	antiulcer agent	0.25098
PGA5	SUCRALFATE	Approved	antiulcer agent	17.4013
PIN1	PURPURIN	Not Approved		0.112995
PIN1	CHEMBL:CHEMBL592124	Not Approved		0.0765452
PIN1	LOMOFUNGIN	Not Approved		0.158193
PIN1	AURINTRICARBOXYLIC ACID	Not Approved		0.0765452
PIN1	CHEMBL:CHEMBL56393	Not Approved		0.0847464
PIN1	CYCLIC CRYPEVEIC	Not Approved		4.7458
PIN1	SENNOSIDE B	Not Approved		0.148306
PIN1	SURAMIN	Not Approved		0.0624447
PIN1	TETRADECYLTHIOACETIC ACID	Not Approved		0.296612
PIN1	SLAZINIC ACID	Not Approved		0.112995
PIN1	XCT790	Not Approved		0.296612
PIN1	CHEMBL:CHEMBL67535	Not Approved		0.124889
PIN1	PROTOPORPHYRIN DISODIUM	Not Approved		0.215718
PIN1	CHEMBL:CHEMBL1256813	Not Approved		0.215718
PIN1	CEFAMANDOLE SODIUM	Not Approved		0.169493
PIN1	EMBELIN	Not Approved		0.158193
PIN1	GOSSYPOL	Not Approved		0.0494354
PIN1	2-CHLOROADENOSINE-5-TRIPHOSPHATE	Not Approved		0.338986
PIN1	IRINOTECAN HYDROCHLORIDE	Approved	antineoplastic agent	0.0753302
PIN1	CLODRONIC ACID	Approved	antineoplastic agent	0.215718
PIN1	OXALIPLATIN	Approved		0.124889
PIN1	LOBARIC ACID	Not Approved		0.158193
HTRA1	GALEGENIMAB	Not Approved		26.1019
HTRA1	HYDROGEN PEROXIDE	Approved		2.61019
MTAP	ALANOSINE	Not Approved		17.4013
MTAP	EFLORNITHINE	Not Approved		6.96051
MTAP	PRMT5 INHIBITOR AMG 193	Not Approved		17.4013
HOXB6	COMPOUND 27 [PMID: 36449304]	Not Approved		26.1019
HSPG2	CYCLOSPORINE	Approved	immunosuppressant,opthalmological agent	0.400029
HSPG2	HALOPERIDOL DECANOATE	Approved	Antipsychotic Agents	0.457928
HSPG2	PALIFERMIN	Approved	for treatment of antineoplasty-induced oral mucositis	2.17516
EFR3A	ASPIRIN	Approved	NSAID	0.58656
EFR3A	CLOPIDOGREL	Approved	antithrombotic,antiplatelet agent	1.49154
HDAC5	SN-38	Not Approved		0.241684
HDAC5	ROMIDEPSIN	Approved	antineoplastic agent	0.103579
HDAC5	SUBEROHYDROXAMIC ACID	Not Approved		0.263656
HDAC5	QUISINOSTAT	Not Approved		0.0659139
HDAC5	TACEDINALINE	Not Approved		0.310737
HDAC5	GIVINOSTAT	Approved	antiinflammatory agent,antineoplastic agent	0.161123
HDAC5	PRACINOSTAT	Not Approved	antineoplastic agent	0.0966737
HDAC5	4-PHENYLBUTYRIC ACID	Approved		0.217516
HDAC5	ENTINOSTAT	Not Approved	antineoplastic agent	0.276211
HDAC5	AR-42	Not Approved	antineoplastic agent	0.131828
HDAC5	PHENYLBUTYRYLHYDROXAMIC ACID	Not Approved		0.263656
HDAC5	PIVALOYLOXYMETHYLBUTYRATE	Not Approved		0.181263
HDAC5	BUTYRYLHYDROXAMIC ACID	Not Approved		0.263656
HDAC5	VALPROIC ACID	Approved	Anticonvulsants,for treatment of basal cell carcinoma,anticonvulsant	0.127202
HDAC5	CHEMBL:CHEMBL117487	Not Approved		0.263656
HDAC5	HINOKITIOL	Not Approved		0.0966737
HDAC5	SCRIPTAID	Not Approved		0.241684
HDAC5	DACINOSTAT	Not Approved		0.0763213
HDAC5	BUTYRIC ACID	Not Approved		0.100007
HDAC5	CUDC-101	Not Approved	antineoplastic agent	0.207158
HDAC5	DAUNORUBICIN LIPOSOMAL	Approved	antineoplastic agent	0.0318705
HDAC5	LARGAZOLE	Not Approved		0.200015
HDAC5	BELINOSTAT	Approved	antineoplastic agent	0.329569
HDAC5	VORINOSTAT	Approved	antineoplastic agent	0.258947
HDAC5	PANOBINOSTAT LACTATE	Approved		0.131828
HDAC5	MOCETINOSTAT	Not Approved	antineoplastic agent	0.362526
HDAC5	RESMINOSTAT	Not Approved	antineoplastic agent	0.0966737
HDAC5	TRICHOSTATIN A	Not Approved		0.268538
HDAC5	APICIDIN	Not Approved		0.193347
HDAC5	CHEMBL:CHEMBL324053	Not Approved		0.263656
HDAC5	CHEMBL:CHEMBL1650245	Not Approved		0.263656
HDAC5	PSAMMAPLIN A	Not Approved		0.223093
HDAC5	URSOLIC ACID	Not Approved		0.241684
HDAC5	ABEXINOSTAT	Not Approved	antineoplastic agent	0.223093
HDAC5	FIMEPINOSTAT	Not Approved		0.0557733
HDAC5	PANOBINOSTAT	Approved	antineoplastic agent	0.0906316
PSMB10	BORTEZOMIB	Approved	antineoplastic agent	0.35095
PSMB10	BORTEZOMIB D-MANNITOL	Approved		0.196255
PSMB10	IXAZOMIB	Approved		0.177564
PSMB10	OPROZOMIB	Not Approved	antineoplastic agent	0.186442
PSMB10	IXAZOMIB CITRATE	Approved	antineoplastic agent	0.191223
PSMB10	MARIZOMIB	Not Approved		0.355128
PSMB10	CARFILZOMIB	Approved	antineoplastic agent	0.497179
PLAGL1	OLANZAPINE	Approved	for treatment of bipolar disorder,antidepressant,antipsychotic agent	1.37378
GIP	SI-10	Not Approved		52.2038
FLCN	SIROLIMUS	Approved	for treatment of wet age-related macular degeneration,immunosuppressant	0.450033
FLCN	EVEROLIMUS	Approved	immunosuppressant	1.53541
EMP2	LEUCETTINE L41	Not Approved		8.70063
EMP2	THERAPEUTIC HORMONE	Not Approved		1.18645
PGGT1B	GGTI-2418	Not Approved	antineoplastic agent	26.1019
CAMK4	ESTRADIOL 3-BENZOATE	Approved		5.22038
CAMK4	GEMCITABINE	Approved	antineoplastic agent	0.567433
CD83	SULFASALAZINE	Approved	DMARD,antiinflammatory agent	2.17516
CD83	RECOMBINANT CD40-LIGAND	Not Approved		6.52547
UGT1A1	SACITUZUMAB GOVITECAN	Approved		0.145011
UGT1A1	DESVENLAFAXINE SUCCINATE	Approved	antidepressant,for treatment of menopausal symptoms	0.326274
UGT1A1	NILOTINIB	Approved	antineoplastic agent	0.407842
UGT1A1	BILIRUBIN	Not Approved		1.04408
UGT1A1	KETAMINE HYDROCHLORIDE	Approved	analgesic	0.153541
UGT1A1	ELTROMBOPAG	Approved	thrombopoietic	0.326274
UGT1A1	BELINOSTAT	Approved	antineoplastic agent	0.118645
UGT1A1	ONDANSETRON HYDROCHLORIDE	Approved	for treatment of obsessive compulsive disorder (OCD),antiemetic,for treatment of sleep apnea	0.137378
UGT1A1	IRINOTECAN HYDROCHLORIDE	Approved	antineoplastic agent	0.0414316
UGT1A1	ETHINYL ESTRADIOL	Approved	contraceptive	0.130509
UGT1A1	CLOZAPINE	Approved	Antipsychotic Agents	0.0403638
UGT1A1	ARFORMOTEROL	Approved	Bronchodilator Agents	0.870063
UGT1A1	DAUNORUBICIN LIPOSOMAL	Approved	antineoplastic agent	0.0286834
UGT1A1	DAIDZEIN	Not Approved		0.137378
UGT1A1	THIOGUANINE	Approved		0.0790967
UGT1A1	DOXORUBICIN HYDROCHLORIDE	Approved	antineoplastic agent	0.0176364
UGT1A1	CYTARABINE	Approved	antineoplastic agent	0.0326274
UGT1A1	LABETALOL	Approved	Antihypertensive Agents	0.145011
UGT1A1	BINIMETINIB	Approved	antineoplastic agent,DMARD,antiinflammatory agent	0.130509
UGT1A1	TRANILAST	Not Approved		0.23729
UGT1A1	LOSARTAN POTASSIUM	Approved	Antihypertensive Agents	0.118645
UGT1A1	FEBUXOSTAT	Approved	for treatment of gout	0.200784
UGT1A1	PEGASPARGASE	Approved		0.174013
UGT1A1	CARBOPLATIN	Approved		0.030351
UGT1A1	ERLOTINIB	Approved	antineoplastic agent	0.0233053
UGT1A1	MERCAPTOPURINE	Approved	Antineoplastic Agents	0.0580042
UGT1A1	MOXIFLOXACIN	Approved		0.652547
UGT1A1	RALOXIFENE HYDROCHLORIDE	Approved	Hormone Replacement Agents	0.104408
UGT1A1	ACETAMINOPHEN GLUCURONIDE	Not Approved		0.23729
UGT1A1	VINCRISTINE	Approved	antineoplastic agent	0.0322246
UGT1A1	EFAVIRENZ	Approved		0.130509
UGT1A1	ATORVASTATIN CALCIUM TRIHYDRATE	Approved	anticholesterolaemic agent,antihypecholesterolemic agent	0.047458
UGT1A1	CAPECITABINE	Approved		0.0511802
UGT1A1	RALTEGRAVIR POTASSIUM	Approved		0.435032
UGT1A1	ALLOPURINOL	Approved	antiuricemic agent,for treatment of gout	0.0870063
UGT1A1	DOLUTEGRAVIR SODIUM	Approved		0.870063
UGT1A1	DEXAMETHASONE	Approved	for treatment of Meniere's disease,glucocorticoid,antiinflammatory agent	0.0307081
UGT1A1	PAZOPANIB	Approved	antineoplastic agent	0.114482
UGT1A1	INDACATEROL	Approved	for treatment of chronic obstructive pulmonary disorder (COPD),bronchodilator	0.435032
UGT1A1	RISPERIDONE	Approved	Antipsychotic Agents,antipsychotic agent	0.0389581
HDAC7	BELINOSTAT	Approved	antineoplastic agent	0.329569
HDAC7	FIMEPINOSTAT	Not Approved		0.0557733
HDAC7	CUDC-101	Not Approved	antineoplastic agent	0.207158
HDAC7	VALPROIC ACID	Approved	Anticonvulsants,for treatment of basal cell carcinoma,anticonvulsant	0.127202
HDAC7	PIVALOYLOXYMETHYLBUTYRATE	Not Approved		0.181263
HDAC7	4-PHENYLBUTYRIC ACID	Approved		0.217516
HDAC7	BUTYRIC ACID	Not Approved		0.100007
HDAC7	BUTYRYLHYDROXAMIC ACID	Not Approved		0.263656
HDAC7	ABEXINOSTAT	Not Approved	antineoplastic agent	0.223093
HDAC7	TACEDINALINE	Not Approved		0.310737
HDAC7	CHEMBL:CHEMBL324053	Not Approved		0.263656
HDAC7	LARGAZOLE	Not Approved		0.200015
HDAC7	SN-38	Not Approved		0.241684
HDAC7	CHEMBL:CHEMBL1650245	Not Approved		0.263656
HDAC7	ROMIDEPSIN	Approved	antineoplastic agent	0.103579
HDAC7	APICIDIN	Not Approved		0.193347
HDAC7	COLFORSIN	Not Approved		0.362526
HDAC7	PANOBINOSTAT LACTATE	Approved		0.131828
HDAC7	PHENYLBUTYRYLHYDROXAMIC ACID	Not Approved		0.263656
HDAC7	CHEMBL:CHEMBL117487	Not Approved		0.263656
HDAC7	ENTINOSTAT	Not Approved	antineoplastic agent	0.276211
HDAC7	QUISINOSTAT	Not Approved		0.0659139
HDAC7	PRACINOSTAT	Not Approved	antineoplastic agent	0.0966737
HDAC7	SCRIPTAID	Not Approved		0.241684
HDAC7	AR-42	Not Approved	antineoplastic agent	0.131828
HDAC7	DAUNORUBICIN LIPOSOMAL	Approved	antineoplastic agent	0.0318705
HDAC7	DACINOSTAT	Not Approved		0.0763213
HDAC7	SUBEROHYDROXAMIC ACID	Not Approved		0.263656
HDAC7	HINOKITIOL	Not Approved		0.0966737
HDAC7	TRICHOSTATIN A	Not Approved		0.268538
HDAC7	PSAMMAPLIN A	Not Approved		0.223093
HDAC7	MOCETINOSTAT	Not Approved	antineoplastic agent	0.362526
HDAC7	PANOBINOSTAT	Approved	antineoplastic agent	0.0906316
HDAC7	VORINOSTAT	Approved	antineoplastic agent	0.258947
HDAC7	RESMINOSTAT	Not Approved	antineoplastic agent	0.0966737
HDAC7	GIVINOSTAT	Approved	antiinflammatory agent,antineoplastic agent	0.161123
TXNRD3	MOTEXAFIN GADOLINIUM	Not Approved	antineoplastic agent	7.45769
FBXL17	HYDROCHLOROTHIAZIDE	Approved	antihypertensive agent	2.26973
LEP	SOYBEAN SEED OIL	Approved		0.870063
LEP	METHIMAZOLE	Approved	Antithyroid Agents	0.207158
LEP	CYCLOSPORINE	Approved	immunosuppressant,opthalmological agent	0.0500036
LEP	NICOTINE POLACRILEX	Approved	Central Nervous System Stimulants	0.0945721
LEP	CARVEDILOL	Approved	cardiovascular agent,for treatment of congestive heart failure	0.16732
LEP	ORAL CONTRACEPTIVE	Not Approved		0.395483
LEP	ANHYDROUS TACROLIMUS	Approved	immunosuppressant	0.155368
LEP	LOVASTATIN	Approved	anticholesterolaemic agent	0.111547
LEP	GEMFIBROZIL	Approved	Antilipemic Agents	0.50196
LEP	CALCIUM CHANNEL BLOCKER	Not Approved		0.483369
LEP	CLOZAPINE	Approved	Antipsychotic Agents	0.0448486
LEP	METHADONE HYDROCHLORIDE	Approved	Opioid; Antitussive Agents,Analgesics	0.12795
LEP	ESTRADIOL VALERATE	Approved	for treatment of menopausal symptoms,contraceptive,treatment for menopause,hormone replacement	0.0925599
LEP	RISPERIDONE	Approved	Antipsychotic Agents,antipsychotic agent	0.0649301
LEP	PROPYLTHIOURACIL	Approved	Antithyroid Agents	0.217516
LEP	LAMIVUDINE	Approved		0.181263
LEP	METRELEPTIN	Approved		0.435032
LEP	BROMOCRIPTINE	Approved	antidiabetic	0.140333
LEP	FOLIC ACID	Approved		0.181263
LEP	VALPROIC ACID	Approved	Anticonvulsants,for treatment of basal cell carcinoma,anticonvulsant	0.0763213
LEP	ANTICOAGULANT AGENT	Not Approved		1.45011
LEP	FELODIPINE	Approved	antihypertensive agent	0.255901
LEP	MIRTAZAPINE	Approved	antidepressant	0.217516
LEP	TROGLITAZONE	Approved		0.16732
TMX2	DEHYDRATED ALCOHOL	Approved		1.32162
CPSF3	ACOZIBOROLE	Not Approved		52.2038
CDKN2B	CEPHALOTHIN	Not Approved		2.61019
CDKN2B	PALBOCICLIB	Approved		0.511802
DHRS9	CHEMBL:CHEMBL459574	Not Approved		14.9154
DHRS9	CHEMBL:CHEMBL456414	Not Approved		14.9154
DHRS9	(+/-)-WIEDENDIOL B	Not Approved		14.9154
DHRS9	CHEMBL:CHEMBL461471	Not Approved		14.9154
DHRS9	PROTECTED SIPHONODICTYAL C	Not Approved		14.9154
DHRS9	CHEMBL:CHEMBL514876	Not Approved		14.9154
DHRS9	CHEMBL:CHEMBL517425	Not Approved		14.9154
FOXO3	RESVERATROL	Approved	antineoplastic agent,antidiabetic,for treatment of herpes simplex virus 1	1.06538
FOXO3	SYRINGARESINOL	Not Approved		52.2038
KCNH8	DALFAMPRIDINE	Approved	MS-treatment	0.181263
KCNH8	GUANIDINE HYDROCHLORIDE	Approved		0.212211
KCNH8	TEDISAMIL	Not Approved		0.217516
KCNH8	NERISPIRDINE	Not Approved		0.174013
KCNH8	AMIFAMPRIDINE PHOSPHATE	Approved		0.212211
KCNH8	AMIFAMPRIDINE	Approved		0.207158
SERPINC1	TINZAPARIN SODIUM	Approved	anticoagulant,Anticoagulants	0.828632
SERPINC1	ELTROMBOPAG	Approved	thrombopoietic	0.362526
SERPINC1	PROGESTERONE	Approved	for reducing the risk of pre-term birth for women with short cervix a mid-pregnancy,for prevention of preterm delivery,for symptomatic treatment of menopausal symptoms,neuroprotectant for stroke victims	0.0245781
SERPINC1	FONDAPARINUX	Approved	Antithrombotic Agents	1.45011
SERPINC1	AVATROMBOPAG	Approved		0.414316
SERPINC1	ESTRADIOL VALERATE	Approved	for treatment of menopausal symptoms,contraceptive,treatment for menopause,hormone replacement	0.0308533
SERPINC1	NADROPARIN CALCIUM	Not Approved		0.725053
SERPINC1	SULODEXIDE	Approved	for treatment of diabetic nephropathy	2.17516
SERPINC1	MECAMYLAMINE	Approved	for treatment of ADHD,motilitant	0.120842
SERPINC1	[3H]&ALPHA;-BUNGAROTOXIN	Not Approved		0.483369
SERPINC1	BEMIPARIN SODIUM	Approved		1.45011
SERPINC1	ATRACURIUM	Not Approved		0.362526
SERPINC1	LUSUTROMBOPAG	Approved		0.483369
SERPINC1	SEMULOPARIN SODIUM	Not Approved		1.45011
SERPINC1	SYNTHETIC CONJUGATED ESTROGENS, A	Not Approved		0.362526
SERPINC1	CARBOPLATIN	Approved		0.0337234
SERPINC1	HEPARIN	Approved	for treatment of cystic fibrosis,for treatment of pelvic pain of bladder origin and interstitital cystitis,antithrombotic,anticoagulant	0.135947
SERPINC1	ANTITHROMBIN ALFA	Not Approved		1.45011
SERPINC1	GEMCITABINE	Approved	antineoplastic agent	0.031524
SERPINC1	DANAPAROID SODIUM	Approved		1.45011
SERPINC1	GALLAMINE TRIETHIODIDE	Approved	Skeletal,Muscle Relaxants	0.131828
SERPINC1	PARNAPARIN SODIUM	Not Approved		1.45011
SERPINC1	2-O, 3-O DESULFATED HEPARIN	Not Approved	for prevention of cardiac and cerebral reperfusion injury	0.483369
SERPINC1	WAGLERIN-1	Not Approved		1.45011
SERPINC1	&ALPHA;-CONOTOXIN GI	Not Approved		1.45011
SERPINC1	DELPARANTAG	Not Approved		2.90021
SERPINC1	UNFRACTIONATED HEPARIN	Approved		1.45011
SERPINC1	[125I]&ALPHA;-BUNGAROTOXIN	Not Approved		0.483369
SERPINC1	&ALPHA;-CONOTOXIN MI	Not Approved		1.45011
SERPINC1	ENOXAPARIN SODIUM	Approved	anticoagulant	1.45011
SERPINC1	DOCIPARSTAT SODIUM	Not Approved		1.45011
SERPINC1	HEPARIN CALCIUM	Approved		1.45011
SERPINC1	&ALPHA;-BUNGAROTOXIN	Not Approved		0.362526
SERPINC1	PANCURONIUM	Approved	Muscle Relaxants	0.483369
SERPINC1	ARDEPARIN SODIUM	Approved		1.45011
SERPINC1	SUCCINYLCHOLINE	Approved	Skeletal,Muscle Relaxants	0.131828
PDGFB	SUNITINIB	Approved	antineoplastic agent	0.217516
PDGFB	IMATINIB	Approved	antineoplastic agent	0.435032
PDGFB	AXITINIB	Approved	antineoplastic agent	0.497179
PDGFB	PEGPLERANIB SODIUM	Not Approved	for treatment of age-related macular degeneration	3.48025
PDGFB	BECAPLERMIN	Approved	for treatment of diabetic foot ulcers	3.48025
AQP1	THERAPEUTIC GLUCOCORTICOID	Not Approved		0.0808108
AQP1	SRIF-28	Not Approved		0.171723
AQP1	CORTISTATIN-14	Not Approved		0.228964
AQP1	THERAPEUTIC ANDROGEN	Not Approved		0.161622
AQP1	DIMETHYL SULFOXIDE	Approved		0.171723
AQP1	BIM 23454	Not Approved		0.274757
AQP1	[125I]LTT-SRIF-28	Not Approved		0.274757
AQP1	VELDOREOTIDE	Not Approved	hormone replacement	0.196255
AQP1	H-C[CYS-PHE-LAGL(N&BETA;ME,BENZOYL)-TRP-LYS-THR-PHE-CYS]-OH	Not Approved		1.37378
AQP1	BIM 23052	Not Approved		0.274757
AQP1	BIM 23068	Not Approved		0.457928
AQP1	L-803,087	Not Approved		1.37378
AQP1	[125I]TYR11-SRIF-14	Not Approved		0.686892
AQP1	H-C[CYS-PHE-LAGL(N&BETA;ME,BENZOYL)-DTRP-LYS-THR-PHE-CYS]-OH	Not Approved		1.37378
AQP1	ASCORBIC ACID	Approved		0.0528379
AQP1	CARBONIC ANHYDRASE INHIBITOR	Not Approved		2.74757
AQP1	CGP 23996	Not Approved		0.274757
AQP1	ANALOG 32 [PMID:18543899]	Not Approved		0.686892
AQP1	REMLARSEN	Not Approved		0.686892
AQP1	NNC269100	Not Approved		1.37378
AQP1	[D-TYR8]CYN 154806	Not Approved		0.274757
AQP1	[125I]CGP 23996	Not Approved		0.274757
AQP1	&BETA;3-TETRAPEPTIDE	Not Approved		1.37378
AQP1	KE 108	Not Approved		0.274757
AQP1	BIM 23627	Not Approved		0.274757
AQP1	DES-AA5-[D-TRP8]SRIF	Not Approved		0.343446
AQP1	COLLAGENASE CLOSTRIDIUM HISTOLYTICUM	Approved	for treatment of Dupuytren's contracture	0.0490637
AQP1	L-362,855	Not Approved		0.274757
AQP1	ACETAZOLAMIDE	Approved	Anticonvulsants; Diuretics; antiglaucomic agent	0.196255
AQP1	PRL-2915	Not Approved		0.457928
AQP1	CST-17	Not Approved		0.274757
AQP1	H-C[DCYS-PHE-LAGL(N&BETA;ME,BENZOYL)-DTRP-LYS-THR-PHE-CYS]-OH	Not Approved		1.37378
AQP1	GLYBURIDE	Approved	Hypoglycemic Agents,antidiabetic	0.0947437
AQP1	BIM 23295	Not Approved		1.37378
AQP1	[L-TYR8]CYN 154806	Not Approved		0.274757
AQP1	SRIF-14	Not Approved		0.274757
AQP1	[125I]TYR10-CST14	Not Approved		0.274757
AQP1	J-2156	Not Approved		1.37378
ATP5MC1	ARACHIDONIC ACID	Not Approved		2.61019
ATP5MC1	RILUZOLE	Approved	for treatment of ALS	1.13487
PLTP	SIMVASTATIN	Approved	antidyslipidaemic agent,anticholesterolaemic agent,antihypertensive agent	0.696051
PLTP	VITAMIN E	Approved		4.35032
PLTP	ALPHA-TOCOPHEROL	Not Approved		4.7458
ATXN2	ENCLOMIPHENE	Not Approved		0.0422703
ATXN2	METHIOTHEPIN MESYLATE	Not Approved		0.0352252
ATXN2	PYRONIN Y	Not Approved		0.0117417
ATXN2	THONZONIUM BROMIDE	Approved		0.0234835
ATXN2	CUDRAFLAVONE B	Not Approved		0.105676
ATXN2	FLUOXETINE HYDROCHLORIDE	Approved	for treatment of bipolar disorder,for treatment of autism,antidepressant,for treatment of sleep apnea	0.00754826
ATXN2	AMSACRINE	Approved		0.0140901
ATXN2	CHEMBL:CHEMBL532160	Not Approved		0.0422703
ATXN2	ANGUSTIBALIN	Not Approved		0.0192138
ATXN2	ISOVELLERAL	Not Approved		0.0132095
ATXN2	CHEMBL:CHEMBL1306556	Not Approved		0.0352252
ATXN2	CHEMBL:CHEMBL1519374	Not Approved		0.0132095
ATXN2	CALCIMYCIN	Not Approved		0.0111238
ATXN2	CUCURBITACIN B	Approved		0.0352252
ATXN2	CHEMBL:CHEMBL580340	Not Approved		0.0352252
ATXN2	GW405833	Not Approved		0.0264189
ATXN2	CAMPTOTHECIN	Approved	antineoplastic agent	0.00603861
ATXN2	L-162,313	Not Approved		0.0234835
ATXN2	CHEMBL:CHEMBL482050	Not Approved		0.0176126
ATXN2	GEDUNIN	Not Approved		0.0352252
ATXN2	CHEMBL:CHEMBL580819	Not Approved		0.0422703
ATXN2	CHEMBL:CHEMBL515505	Not Approved		0.00918919
ATXN2	CHEMBL:CHEMBL589715	Not Approved		0.0528379
ATXN2	CHEMBL:CHEMBL591834	Not Approved		0.0301931
ATXN2	(S)-FLUOXETINE	Not Approved		0.0234835
ATXN2	XANTHOANGELOL	Not Approved		0.105676
ATXN2	CHEMBL:CHEMBL86464	Not Approved		0.0176126
ATXN2	TO-901317	Not Approved		0.0132095
ATXN2	LOBARIC ACID	Not Approved		0.0140901
ATXN2	TRIFLUOPERAZINE	Approved	Antiemetics; Antipsychotic Agents	0.00704505
ATXN2	CHEMBL:CHEMBL589694	Not Approved		0.0422703
ATXN2	CHEMBL:CHEMBL116548	Not Approved		0.0176126
ATXN2	CHEMBL:CHEMBL607253	Not Approved		0.105676
ATXN2	SU9516	Not Approved		0.0132095
ATXN2	TANSHINONE I	Not Approved		0.0211351
ATXN2	CHEMBL:CHEMBL549208	Not Approved		0.0704505
ATXN2	ALOXISTATIN	Not Approved		0.105676
ATXN2	CHEMBL:CHEMBL1889303	Not Approved		0.0528379
ATXN2	CHEMBL:CHEMBL586937	Not Approved		0.0301931
ATXN2	CHEMBL:CHEMBL493863	Not Approved		0.0132095
ATXN2	PD173074	Not Approved		0.0264189
ATXN2	CHEMBL:CHEMBL586135	Not Approved		0.0234835
ATXN2	BAY-11-7085	Not Approved		0.0176126
ATXN2	PERPHENAZINE	Approved	Antipsychotic Agents	0.0081289
ATXN2	CHEMBL:CHEMBL546493	Not Approved		0.0422703
ATXN2	NICLOSAMIDE	Approved		0.00782783
ATXN2	GOSSYPOL	Not Approved		0.00440315
ATXN2	THAPSIGARGIN	Not Approved		0.0528379
ATXN2	LAPACHONE	Not Approved		0.0081289
ATXN2	OXYPHENBUTAZONE	Approved		0.0162578
ATXN2	ENNIATIN B	Not Approved		0.0528379
ATXN2	KAMEBANIN	Not Approved		0.0264189
ATXN2	PROADIFEN HYDROCHLORIDE	Not Approved		0.0528379
ATXN2	TRIFLUOPERAZINE HYDROCHLORIDE	Approved		0.0192138
ATXN2	CHEMBL:CHEMBL2095095	Not Approved		0.0117417
ATXN2	CHEMBL:CHEMBL599924	Not Approved		0.0132095
ATXN2	CHEMBL:CHEMBL578512	Not Approved		0.00728798
ATXN2	CHEMBL:CHEMBL578915	Not Approved		0.0528379
ATXN2	OSAJIN	Not Approved		0.0422703
ATXN2	CHEMBL:CHEMBL81782	Not Approved		0.0176126
ATXN2	CHEMBL:CHEMBL591126	Not Approved		0.0192138
ATXN2	AURIN	Not Approved		0.0192138
ATXN2	CHEMBL:CHEMBL1503190	Not Approved		0.0528379
ATXN2	CHEMBL:CHEMBL1334191	Not Approved		0.105676
ATXN2	GR 127935	Not Approved		0.00728798
ATXN2	RALOXIFENE HYDROCHLORIDE	Approved	Hormone Replacement Agents	0.00422703
ATXN2	DECYNIUM 22	Not Approved		0.00918919
ATXN2	THIMEROSAL	Approved		0.00918919
ATXN2	CHEMBL:CHEMBL2094789	Not Approved		0.0192138
ATXN2	SERTACONAZOLE NITRATE	Approved		0.0422703
ATXN2	AROMOLINE	Not Approved		0.105676
ATXN2	CHEMBL:CHEMBL536375	Not Approved		0.0704505
ATXN2	BAY 11-7082	Not Approved		0.0176126
ATXN2	CHEMBL:CHEMBL601364	Not Approved		0.0162578
ATXN2	SORAFENIB	Approved	antineoplastic agent	0.00183784
ATXN2	CHEMBL:CHEMBL600734	Not Approved		0.0192138
ATXN2	INDIRUBIN-3'-MONOXIME	Not Approved		0.0111238
ATXN2	XANTHOANGELOL F	Not Approved		0.105676
ATXN2	CHEMBL:CHEMBL581152	Not Approved		0.0352252
ATXN2	DEPHOSTATIN	Not Approved		0.00845406
ATXN2	PAROXETINE HYDROCHLORIDE, HEMIHYDRATE	Approved	antidepressant	0.00845406
ATXN2	CHEMBL:CHEMBL585591	Not Approved		0.00880631
ATXN2	N-AMINOHEXYL-5-CHLORO-1-NAPTHALENESULFONAMIDE HYDROCHLORIDE	Not Approved		0.0704505
ATXN2	CHEMBL:CHEMBL1256660	Not Approved		0.0528379
ATXN2	CEPHARANTHINE	Not Approved		0.0528379
ATXN2	THIORIDAZINE	Approved	Antipsychotic Agents	0.00728798
ATXN2	SPHAEROPSIDIN A	Not Approved		0.105676
ATXN2	IDARUBICIN	Approved	Antineoplastic Agents	0.00440315
ATXN2	GERONTOXANTHONE H	Not Approved		0.0352252
ATXN2	FLUPENTHIXOL	Not Approved	Antipsychotic Agents	0.0140901
ATXN2	CHEMBL:CHEMBL528712	Not Approved		0.0704505
ATXN2	CHLORHEXIDINE GLUCONATE	Approved		0.0111238
ATXN2	N-DESMETHYLCLOZAPINE	Not Approved		0.0211351
ATXN2	CHEMBL:CHEMBL1606	Not Approved		0.0528379
ATXN2	APOMORPHINE HYDROCHLORIDE HEMIHYDRATE	Not Approved		0.0117417
ATXN2	TEGASEROD MALEATE	Approved		0.0352252
ATXN2	CHEMBL:CHEMBL600353	Not Approved		0.105676
ATXN2	CHEMBL:CHEMBL534535	Not Approved		0.0528379
ATXN2	CHEMBL:CHEMBL1362503	Not Approved		0.0192138
ATXN2	NANAOMYCIN	Not Approved		0.0162578
ATXN2	CHEMBL:CHEMBL523200	Not Approved		0.0124324
ATXN2	THIOTHIXENE	Approved		0.0352252
ATXN2	PIPERLONGUMINE	Not Approved		0.0234835
ATXN2	ERBSTATIN	Not Approved		0.0150965
ATXN2	BIX-01294	Not Approved		0.0264189
ATXN2	CHEMBL:CHEMBL1546228	Not Approved		0.0301931
ATXN2	A77636	Not Approved		0.0352252
ATXN2	CHEMBL:CHEMBL578257	Not Approved		0.0264189
ATXN2	TPCK	Not Approved		0.0117417
ATXN2	CHEMBL:CHEMBL528694	Not Approved		0.0150965
ATXN2	METITEPINE	Not Approved		0.0100644
ATXN2	EPIRUBICIN HYDROCHLORIDE	Approved		0.0301931
ATXN2	PROTOAPIGENONE	Not Approved		0.0150965
ATXN2	CHEMBL:CHEMBL1567571	Not Approved		0.0140901
ATXN2	CHEMBL:CHEMBL533602	Not Approved		0.0176126
ATXN2	SAQUINAVIR	Approved		0.0234835
ATXN2	SANGUINARIUM	Not Approved		0.00845406
ATXN2	CHEMBL:CHEMBL602946	Not Approved		0.211351
ATXN2	SCLEROTIORIN	Not Approved		0.0211351
ATXN2	FANCHININ	Not Approved		0.0528379
ATXN2	CHEMBL:CHEMBL458094	Not Approved		0.0528379
ATXN2	CHEMBL:CHEMBL578944	Not Approved		0.0192138
ATXN2	VER-3323	Not Approved		0.0352252
ATXN2	NORTRIPTYLINE	Approved	antidepressant,antiasthmatic agent	0.00660473
ATXN2	TOLONIUM CHLORIDE	Not Approved		0.0117417
ATXN2	CHEMBL:CHEMBL582473	Not Approved		0.0704505
ATXN2	BROMOENOL LACTONE	Not Approved		0.0264189
ATXN2	LASALOCID A SODIUM	Not Approved		0.0234835
ATXN2	DOCEBENONE	Not Approved		0.0132095
ATXN2	CHEMBL:CHEMBL603952	Not Approved		0.105676
ATXN2	ENPIROLINE	Not Approved		0.0422703
ATXN2	MEFLOQUINE HYDROCHLORIDE	Approved		0.105676
ATXN2	PYRITHIONE	Approved		0.0192138
ATXN2	SB 242084	Not Approved		0.0264189
ATXN2	KEPONE	Not Approved		0.0176126
ATXN2	NICARDIPINE	Approved	Anti-Arrhythmia Agents; Antihypertensive Agents	0.0132095
ATXN2	CHEMBL:CHEMBL505670	Not Approved		0.00603861
ATXN2	CALMIDAZOLIUM CHLORIDE	Not Approved		0.0105676
ATXN2	SAQUINAVIR MESYLATE	Approved		0.0234835
ATXN2	DOXORUBICIN HYDROCHLORIDE	Approved	antineoplastic agent	0.00142805
ATXN2	CHEMBL:CHEMBL590168	Not Approved		0.0422703
ATXN2	CHEMBL:CHEMBL590686	Not Approved		0.105676
ATXN2	GEOPYXIN A	Not Approved		0.105676
ATXN2	AKT INHIBITOR IV	Not Approved		0.0192138
ATXN2	CHEMBL:CHEMBL587849	Not Approved		0.0211351
ATXN2	CHEMBL:CHEMBL579318	Not Approved		0.0211351
ATXN2	1,10-PHENANTHROLINE	Not Approved		0.0100644
ATXN2	CLEMASTINE FUMARATE	Approved		0.105676
ATXN2	HONOKIOL	Not Approved		0.0422703
ATXN2	PROPYLPYRAZOLETRIOL	Not Approved		0.0176126
ATXN2	AFIMOXIFENE	Not Approved		0.0150965
ATXN2	CHEMBL:CHEMBL607309	Not Approved		0.0234835
ATXN2	(R,S)-INDATRALINE	Not Approved		0.0192138
ATXN2	CLOFOCTOL	Not Approved		0.0352252
ATXN2	ALEXIDINE HYDROCHLORIDE	Not Approved		0.0124324
ATXN2	BW723C86	Not Approved		0.0422703
ATXN2	CHEMBL:CHEMBL1415851	Not Approved		0.0422703
ATXN2	CHEMBL:CHEMBL1549738	Not Approved		0.0422703
ATXN2	CHEMBL:CHEMBL546597	Not Approved		0.0264189
ATXN2	PROCHLORPERAZINE	Approved	antiemetic,antimigraine agent	0.00754826
ATXN2	CHEMBL:CHEMBL576362	Not Approved		0.211351
ATXN2	STREPTONIGRIN	Not Approved		0.0105676
ATXN2	CHEMBL:CHEMBL588038	Not Approved		0.0211351
ATXN2	PIMOZIDE	Approved	Antidyskinetics; Antipsychotic Agents	0.00621622
ATXN2	CARMINIC ACID	Approved		0.0264189
ATXN2	VITAMIN K3	Approved	for reducing EGFR-inhibitor-induced dermatological side effects	0.00728798
ATXN2	CHEMBL:CHEMBL579045	Not Approved		0.0704505
ATXN2	CHEMBL:CHEMBL1701915	Not Approved		0.0301931
ATXN2	ECONAZOLE NITRATE	Approved		0.0150965
ATXN2	9,10-PHENANTHRENEQUINONE	Not Approved		0.0081289
ATXN2	CHEMBL:CHEMBL601757	Not Approved		0.00880631
ATXN2	PERHEXILINE MALEATE	Approved		0.0192138
ATXN2	(S)-ROSCOVITINE	Not Approved		0.0422703
ATXN2	THIRAM	Not Approved		0.00918919
ATXN2	VANOXERINE	Not Approved		0.0105676
ATXN2	CHEMBL:CHEMBL1465049	Not Approved		0.0150965
ATXN2	CHEMBL:CHEMBL609606	Not Approved		0.0211351
ATXN2	CHEMBL:CHEMBL596633	Not Approved		0.0192138
ATXN2	CHEMBL:CHEMBL1526167	Not Approved		0.0264189
ATXN2	CHEMBL:CHEMBL582699	Not Approved		0.211351
ATXN2	TYRPHOSTIN A9	Not Approved		0.00960688
ATXN2	MITOXANTRONE	Approved	antineoplastic agent	0.00480344
ATXN2	CHEMBL:CHEMBL530049	Not Approved		0.0234835
ATXN2	CHELERYTHRINE	Not Approved		0.0176126
ATXN2	CHEMBL:CHEMBL586024	Not Approved		0.211351
ATXN2	CHLORPROMAZINE HYDROCHLORIDE	Approved		0.0124324
ATXN2	CLOTRIMAZOLE	Approved		0.0057122
ATXN2	FLAVOKAWAIN B	Not Approved		0.105676
ATXN2	CHEMBL:CHEMBL585656	Not Approved		0.0211351
ATXN2	CHEMBL:CHEMBL223575	Not Approved		0.0528379
ATXN2	N-OLEOYLDOPAMINE	Not Approved		0.0117417
ATXN2	CLOROTEPINE	Not Approved		0.0704505
ATXN2	FENDILINE HYDROCHLORIDE	Not Approved		0.0422703
ATXN2	ENCLOMIPHENE CITRATE	Not Approved		0.0264189
ATXN2	CHEMBL:CHEMBL1546223	Not Approved		0.0352252
ATXN2	FANGCHINOLINE	Not Approved		0.0704505
ATXN2	(-)-N-PORPHYNORAPOMORPHINE	Not Approved		0.0264189
ATXN2	CYCLOSPORINE	Approved	immunosuppressant,opthalmological agent	0.00242933
ATXN2	CHEMBL:CHEMBL1287983	Not Approved		0.0301931
ATXN2	PYROGALLOL RED	Not Approved		0.00845406
ATXN2	PROMETHAZINE HYDROCHLORIDE	Approved	Hypnotics and Sedatives; Anti-anxiety agents; Anti-allergic Agents	0.00960688
ATXN2	CHEMBL:CHEMBL576208	Not Approved		0.0192138
ATXN2	MASOPROCOL	Approved	prostate cancer,antineoplastic agent	0.00449684
ATXN2	(2S)-1-(1H-INDOL-3-YL)-3-{[5-(3-METHYL-1H-INDAZOL-5-YL)PYRIDIN-3-YL]OXY}PROPAN-2-AMINE	Not Approved		0.0162578
ATXN2	CHEMBL:CHEMBL604321	Not Approved		0.0234835
ATXN2	HELENALIN	Not Approved		0.0132095
ATXN2	MITOXANTRONE HYDROCHLORIDE	Approved		0.00660473
ATXN2	CHEMBL:CHEMBL591404	Not Approved		0.0704505
ATXN2	CHEMBL:CHEMBL429095	Not Approved		0.00422703
ATXN2	CP55940	Not Approved		0.0211351
ATXN2	QUINESTROL	Approved	Hormone Replacement Agents	0.0422703
ATXN2	CHEMBL:CHEMBL1392894	Not Approved		0.211351
ATXN2	NIFEDIPINE	Approved	Antianginal Agents; Vasodilator Agents	0.00377413
ATXN2	MAPROTILINE	Approved	Second-Generation,Antidepressive Agents	0.0162578
ATXN2	CHEMBL:CHEMBL1287980	Not Approved		0.0301931
ATXN2	EMETINE	Not Approved		0.0422703
ATXN2	FENRETINIDE	Approved	antineoplastic agent	0.00782783
ATXN2	CYCLOVALONE	Not Approved		0.0301931
ATXN2	BENZETHONIUM CHLORIDE	Approved		0.0132095
ATXN2	TAMOXIFEN	Approved	Hormonal,Antineoplastic Agents	0.00325156
ATXN2	CHEMBL:CHEMBL1343568	Not Approved		0.0301931
ATXN2	CHEMBL:CHEMBL592316	Not Approved		0.0301931
ATXN2	CHEMBL:CHEMBL589245	Not Approved		0.0422703
ATXN2	CHEMBL:CHEMBL1481509	Not Approved		0.0704505
ATXN2	CHEMBL:CHEMBL1576310	Not Approved		0.0192138
ATXN2	CANTHARIDIC_ACID	Not Approved		0.0528379
ATXN2	CHEMBL:CHEMBL515617	Not Approved		0.0422703
ATXN2	MIBEFRADIL	Not Approved		0.0124324
ATXN2	CHEMBL:CHEMBL600908	Not Approved		0.0528379
ATXN2	TUBERCIDIN	Not Approved		0.0528379
ATXN2	CHEMBL:CHEMBL531268	Not Approved		0.0352252
ATXN2	VINBLASTINE SULFATE	Approved		0.0105676
ATXN2	PARAROSANILINE	Not Approved		0.0192138
ATXN2	TBBT	Not Approved		0.0264189
ATXN2	METHIXENE HYDROCHLORIDE	Approved		0.0528379
ATXN2	SYK INHIBITOR III	Not Approved		0.0234835
ATXN2	CHEMBL:CHEMBL585502	Not Approved		0.0192138
ATXN2	CHEMBL:CHEMBL599098	Not Approved		0.0264189
ATXN2	CHEMBL:CHEMBL299853	Not Approved		0.0117417
ATXN2	CHEMBL:CHEMBL600747	Not Approved		0.0422703
ATXN2	CHEMBL:CHEMBL578502	Not Approved		0.0234835
ATXN2	NELFINAVIR MESYLATE	Approved		0.0352252
ATXN2	CHEMBL:CHEMBL1902074	Not Approved		0.0352252
ATXN2	CHEMBL:CHEMBL461193	Not Approved		0.0352252
ATXN2	CHEMBL:CHEMBL17201	Not Approved		0.0301931
ATXN2	SERTRALINE HYDROCHLORIDE	Approved	for treatment of obsessive compulsive disorder (OCD),antidepressant	0.0105676
ATXN2	HYCANTHONE	Not Approved		0.0111238
IL23A	USTEKINUMAB	Approved	Antipsoriatic Agents,DMARD,antiinflammatory agent	1.63137
IL23A	RISANKIZUMAB	Approved		3.26274
IL23A	MIRIKIZUMAB	Approved		2.17516
IL23A	BRAZIKUMAB	Not Approved		3.26274
IL23A	TILDRAKIZUMAB	Approved		2.17516
IL23A	GUSELKUMAB	Approved		3.26274
IL23A	EBDAROKIMAB	Not Approved		2.17516
IL23A	BRIAKINUMAB	Not Approved	antipsoriatic,for treatment of multiple sclerosis,antiinflammatory agent	4.35032
ADD3	3-HYDROXY CAPRIC ACID	Not Approved		2.61019
ADD3	3-HYDROXYLAURIC ACID	Not Approved		2.61019
ADD3	DL-175	Not Approved		2.61019
ADD3	6-NONYLPYRIDINE-2,4-DIOL	Not Approved		2.61019
ADD3	ZQ-16	Not Approved		2.61019
ADD3	OX04529	Not Approved		2.61019
ADD3	6-N-OCTYLAMINOURACIL	Not Approved		2.61019
ADD3	PSB-17365	Not Approved		2.61019
ADD3	UNDECANOIC ACID	Not Approved		2.61019
ADD3	2-HYDROXY CAPRIC ACID	Not Approved		2.61019
ADD3	SETOGEPRAM	Not Approved		1.30509
ADD3	LAURIC ACID	Not Approved		2.61019
ADD3	PSB-1584	Not Approved		2.61019
ADD3	2-HYDROXYLAURIC ACID	Not Approved		2.61019
ADD3	DECANOIC ACID	Not Approved		2.61019
ADD3	EMBELIN	Not Approved		0.174013
ADD3	PBI-4547	Not Approved		2.61019
ADD3	DIM	Not Approved		2.61019
ADD3	PSB-16434	Not Approved		2.61019
ADD3	GLPG1205	Not Approved		2.61019
GPR61	COMPOUND 1 [PMID: 37741852]	Not Approved		52.2038
ITGA4	SENKTIDE	Not Approved		1.93347
ITGA4	VEDOLIZUMAB	Approved	for treatment of ulcerative colitis,for treatment of Chron's disease	5.80042
ITGA4	R1295	Not Approved	antiinflammatory agent	1.93347
ITGA4	ABRILUMAB	Not Approved		3.86695
ITGA4	UCB-1184197	Not Approved		5.80042
ITGA4	ATL1102	Not Approved	antiinflammatory agent	2.90021
ITGA4	NATALIZUMAB	Approved	for treatment of Crohn's disease,antiinflammatory agent	5.80042
ITGA4	FIRATEGRAST	Not Approved	antiinflammatory agent	3.86695
ITGA4	BIO1211	Not Approved		5.80042
CSNK1E	UMBRALISIB TOSYLATE	Approved		4.35032
CSNK1E	HEROIN	Not Approved		4.89411
CSNK1E	SB202190	Not Approved		0.725053
CSNK1E	4-(3-PYRIDIN-2-YL-1H-PYRAZOL-4-YL)QUINOLINE	Not Approved		5.22038
NDUFB10	METFORMIN HYDROCHLORIDE	Approved		0.310737
NDUFB10	ME-344	Not Approved		0.341201
NDUFB10	NV-128	Not Approved		0.348025
RXFP2	COLFORSIN	Not Approved		1.08758
RXFP2	SERELAXIN	Not Approved		4.35032
RXFP2	CYCLOPENTYLADENOSINE	Not Approved		1.08758
RXFP2	N6-PHENYLADENOSINE	Not Approved		1.24295
RXFP2	2-CHLOROADENOSINE	Not Approved		0.790967
RXFP2	NECA	Not Approved		0.966737
SIK2	DASATINIB ANHYDROUS	Approved	antineoplastic agent	0.0763213
SIK2	JNJ-7706621	Not Approved		0.105462
SIK2	SB203580	Not Approved		0.200015
SIK2	PP2	Not Approved		0.193347
SIK2	GEFITINIB	Approved	antineoplastic agent	0.0865735
SIK2	TOZASERTIB	Not Approved	antineoplastic agent	0.0794578
SIK2	PF-562271	Not Approved		0.0537076
SIK2	TAMATINIB	Not Approved		0.0716101
SIK2	DOVITINIB	Not Approved	antineoplastic agent	0.0574299
IL22	FEZAKINUMAB	Not Approved		78.3057
IL22	EFMARODOCOKIN ALFA	Not Approved		26.1019
IKBKB	AURANOFIN	Approved	Antirheumatic Agents	2.4859
IKBKB	BETA-CARBOLINE	Not Approved		0.621474
IKBKB	SAR-113945	Not Approved		7.45769
IKBKB	MLN-0415	Not Approved	antiinflammatory agent	4.97179
IKBKB	IMD-2560	Not Approved		2.4859
IKBKB	CHEMBL:CHEMBL193093	Not Approved		2.4859
IKBKB	R-RUGULACTONE	Not Approved		4.97179
IKBKB	CHEMBL:CHEMBL578061	Not Approved		0.0994358
IKBKB	BMS-345541	Not Approved		0.451981
IKBKB	IMD-0354	Not Approved		0.994358
IKBKB	AS-602868	Not Approved		1.24295
IKBKB	ALSTERPAULLONE	Not Approved		0.0478057
IKBKB	PARTHENOLIDE	Not Approved		0.621474
IKBKB	ARSENIC TRIOXIDE	Approved	antineoplastic agent	0.191223
IKBKB	MESALAMINE	Approved	for treatment of ulcerative proctitis,for treatment of ulcerative colitis,antiinflammatory agent	0.112995
IKBKB	CHEMBL:CHEMBL401565	Not Approved		2.4859
IKBKB	BARDOXOLONE METHYL	Not Approved		0.310737
IKBKB	IMD-1041	Not Approved		4.97179
IKBKB	CHEMBL:CHEMBL256967	Not Approved		2.4859
IKBKB	STAUROSPORINE	Not Approved		0.088782
IKBKB	TAK-715	Not Approved		0.103579
ACSS3	ANTIDEPRESSANT AGENT	Not Approved		2.00784
IL10RB	EFLEPEDOCOKIN ALFA	Not Approved		8.70063
IL10RB	PEGINTERFERON LAMBDA-1A	Not Approved		5.80042
IL10RB	PEGILODECAKIN	Not Approved		5.80042
PSMB5	CARFILZOMIB	Approved	antineoplastic agent	0.47458
PSMB5	MG-132	Not Approved		2.03391
PSMB5	MARIZOMIB	Not Approved		0.677971
PSMB5	LACTACYSTIN	Not Approved		4.7458
PSMB5	BELACTOSIN A	Not Approved		4.7458
PSMB5	IXAZOMIB	Approved		0.112995
PSMB5	CHEMBL:CHEMBL490829	Not Approved		4.7458
PSMB5	IXAZOMIB CITRATE	Approved	antineoplastic agent	0.243374
PSMB5	OPROZOMIB	Not Approved	antineoplastic agent	0.23729
PSMB5	BORTEZOMIB	Approved	antineoplastic agent	0.390831
PSMB5	BORTEZOMIB D-MANNITOL	Approved		0.124889
GHR	PEGVISOMANT	Approved	for treatment of acromegaly	10.4408
GHR	ALBUSOMATROPIN	Not Approved	hormone replacement	2.61019
GHR	SOMATROGON	Not Approved	hormone replacement	1.74013
GHR	SOMATROGON	Approved		5.22038
GHR	SOMATROPIN (RECOMBINANT DNA ORIGIN)	Approved	growth hormone replacement therapy,hormone replacement,for treatment of spinal muscular atrophy,For treatment of growth disorders	1.3921
GHR	ACP-001	Not Approved	hormone replacement	2.61019
GHR	ARX201	Not Approved	growth hormone replacement therapy	5.22038
GHR	SOMATREM	Approved		5.22038
GHR	SOMAPACITAN	Approved		5.22038
GHR	LONAPEGSOMATROPIN	Approved		5.22038
DNPEP	TOSEDOSTAT	Not Approved		1.30509
DNPEP	QGC-001	Not Approved		13.0509
BSCL2	METRELEPTIN	Approved		10.4408
CDH17	DEXAMETHASONE	Approved	for treatment of Meniere's disease,glucocorticoid,antiinflammatory agent	0.204721
CDH17	SQUALAMINE	Not Approved		4.35032
CDH17	THIAMINE	Approved		4.35032
CDH17	RECOMBINANT HEPATOCYTE GROWTH FACTOR	Not Approved		1.74013
CDH17	CISPLATIN	Approved		0.118376
CDH17	TCDD	Not Approved		0.696051
FANCA	GSK690693	Not Approved		1.08758
FANCA	CISPLATIN	Approved		0.118376
FANCA	OLAPARIB	Approved		0.378288
BCL2L10	OBATOCLAX MESYLATE	Not Approved		8.70063
BPGM	PHENYL-&BETA;-D-GLUCOPYRANOSIDE	Not Approved		7.45769
BPGM	PROBENECID	Approved	Uricosuric Agents	0.677971
BPGM	4-NITROPHENYL-&BETA;-D-MANNOPYRANOSIDE	Not Approved		7.45769
BPGM	SINIGRIN	Not Approved		3.72884
BPGM	BETA-GENTIOBIOSE	Not Approved		7.45769
BPGM	D-(-)-AMYGDALIN	Not Approved		7.45769
BPGM	SALICIN	Not Approved		7.45769
PTGES3	GENISTEIN	Approved		0.600044
PTGES3	DIETHYLSTILBESTROL	Approved	Hormone Replacement Agents	1.05462
PTGES3	GEDUNIN	Not Approved		5.80042
DNAH9	NT-0796	Not Approved		3.72884
DNAH9	GDC-2394	Not Approved		3.72884
DNAH9	ORIDONIN DERIVATIVE 32 [PMID: 38751194]	Not Approved		3.72884
DNAH9	MCC950	Not Approved		3.72884
DNAH9	CP-424,174	Not Approved		3.72884
DNAH9	EMLENOFLAST	Not Approved		3.72884
DNAH9	NDT-19795	Not Approved		3.72884
DNAH9	ORIDONIN	Not Approved		1.24295
DNAH9	DAPANSUTRILE	Not Approved		1.86442
DNAH9	SELNOFLAST	Not Approved		3.72884
DNAH9	NT-0249	Not Approved		3.72884
DNAH9	COMPOUND 15Z [PMID: 38029358]	Not Approved		3.72884
DNAH9	CY-09	Not Approved		3.72884
DNAH9	RRX-001	Not Approved		3.72884
GALNT17	MONTELUKAST SODIUM	Approved	antiasthmatic agent	4.7458
KCNV2	DALFAMPRIDINE	Approved	MS-treatment	0.181263
KCNV2	AMIFAMPRIDINE	Approved		0.207158
KCNV2	GUANIDINE HYDROCHLORIDE	Approved		0.212211
KCNV2	AMIFAMPRIDINE PHOSPHATE	Approved		0.212211
KCNV2	NERISPIRDINE	Not Approved		0.174013
KCNV2	TEDISAMIL	Not Approved		0.217516
MLST8	OSI-027	Not Approved	antineoplastic agent	1.45011
MLST8	INDOXIMOD	Not Approved		4.35032
MLST8	AZD8055	Not Approved		1.08758
MLST8	SAPANISERTIB	Approved	antineoplastic agent	0.567433
E2F2	EDIFOLIGIDE SODIUM	Not Approved		1.30509
E2F2	EDIFOLIGIDE	Not Approved		1.30509
E2F2	LYMPHOTOXIN-&ALPHA;	Not Approved		2.61019
E2F2	TUMOUR NECROSIS FACTOR MEMBRANE FORM	Not Approved		5.22038
E2F2	TUMOUR NECROSIS FACTOR SHED FORM	Not Approved		10.4408
CDC25A	P6949	Not Approved		34.8025
GRID1	O-F-AMIDINE	Not Approved		8.70063
NDUFA6	NV-128	Not Approved		0.348025
NDUFA6	METFORMIN HYDROCHLORIDE	Approved		0.310737
NDUFA6	ME-344	Not Approved		0.341201
CCL28	ANTISERUM	Not Approved		2.98307
RPL41	CYCLOHEXIMIDE	Not Approved		0.109903
RPL41	MT-3724	Not Approved		0.128898
RPL41	EXALUREN	Not Approved		0.130509
RPL41	DORLIMOMAB ARITOX	Not Approved		0.130509
RPL41	ATALUREN	Approved		0.127326
IFNA17	RONTALIZUMAB	Not Approved		2.00784
IFNA17	SIFALIMUMAB	Not Approved	for treatment of systemic lupues erythematosus	1.74013
ATP2A2	GSK417651A	Not Approved		1.13487
ATP2A2	ISTAROXIME	Not Approved	for treatment of heart failure	0.504385
ATP2A2	GSK1702934A	Not Approved		1.13487
ATP2A2	SKF96365	Not Approved		0.378288
ATP2A2	NORGESTIMATE	Approved	Synthetic,Oral,Contraceptives	0.453946
ATP2A2	SH045	Not Approved		0.756577
ATP2A2	GD3+	Not Approved		0.283716
ATP2A2	CLEMIZOLE	Not Approved		0.567433
ATP2A2	LA3+	Not Approved		0.206339
ATP2A2	2-APB	Not Approved		0.141858
ATP2A2	KB-R7943	Not Approved		0.756577
ATP2A2	GSK2833503A	Not Approved		1.13487
ATP2A2	BTP2	Not Approved		0.756577
ATP2A2	SAR7334	Not Approved		0.756577
ATP2A2	PYR10	Not Approved		2.26973
ATP2A2	PYRAZOLOPYRIMIDINE 4N	Not Approved		0.756577
ATP2A2	GALLOPAMIL	Not Approved		0.756577
ATP2A2	CELECOXIB	Approved	NSAID	0.0677531
ATP2A2	OAG	Not Approved		1.13487
ATP2A2	NI2+	Not Approved		0.567433
ATP2A2	ACAA	Not Approved		0.567433
ATP2A2	MIPSAGARGIN	Not Approved		0.567433
ATP2A2	PYR3	Not Approved		2.26973
ATP5IF1	ANDROGRAPHOLIDE	Not Approved	for treatment of Chron's disease,for treatment of ulcerative colitis,antiinflammatory agent	26.1019
PPP3R1	CYCLOSPORINE	Approved	immunosuppressant,opthalmological agent	1.20009
PTPRC	HYDROGEN PEROXIDE	Approved		0.290021
PTPRC	IMMUNOSUPPRESSANT	Not Approved		0.322246
PTPRC	HYDROCORTISONE BUTYRATE	Approved		0.138105
PTPRC	EPOETIN ALFA	Approved	for treatment of anemia,Antianemic Agents,for treatment of stroke,erythropoietic agent	0.170601
PTPRC	VACCINE	Not Approved		0.527311
PTPRC	ALENDRONATE SODIUM	Approved	Bisphosphonates	0.483369
PTPRC	1,2-DIHYDROXYNAPHTHALENE	Not Approved		2.90021
PTPRC	AHN-12	Not Approved		2.90021
PTPRC	FLUOROURACIL	Approved		0.0500036
PTPRC	MILODISTIM	Not Approved		1.93347
PTPRC	PROTEIN KINASE INHIBITOR	Not Approved		1.16008
PTPRC	HEPARAN SULFATE	Not Approved		0.483369
PTPRC	IODINE I 131 APAMISTAMAB	Not Approved		2.90021
PTPRC	ANTIOXIDANT	Not Approved		0.276211
PTPRC	PREDNISONE	Approved	corticosteroid,antiinflammatory agent	0.128898
PTPRC	BC8 131I	Not Approved		2.90021
PTPRC	ESTRADIOL VALERATE	Approved	for treatment of menopausal symptoms,contraceptive,treatment for menopause,hormone replacement	0.123413
PTPRC	RECOMBINANT HUMAN THROMBOPOIETIN	Not Approved		2.90021
TUBA4A	PACLITAXEL	Approved	for treatment of peripheral arterial disease (PAD),DMARD,antiinflammatory agent,antineoplastic agent	0.0743318
TUBA4A	SOFITUZUMAB VEDOTIN	Not Approved		0.0393101
TUBA4A	PLOCABULIN	Not Approved		0.0419308
TUBA4A	CYCLOSTREPTIN	Not Approved		0.0786202
TUBA4A	CHEMBL:CHEMBL2036119	Not Approved		0.0786202
TUBA4A	CHEMBL:CHEMBL2036124	Not Approved		0.0786202
TUBA4A	COLCHICINE	Approved	for treatment of gout	0.108859
TUBA4A	DOCETAXEL ANHYDROUS	Approved	antineoplastic agent	0.00757785
TUBA4A	VINFLUNINE	Approved		0.0419308
TUBA4A	APRUTUMAB IXADOTIN	Not Approved		0.0393101
TUBA4A	ASG-5ME	Not Approved		0.0393101
TUBA4A	BELANTAMAB MAFODOTIN	Approved		0.0369977
TUBA4A	CHEMBL:CHEMBL1795737	Not Approved		0.0786202
TUBA4A	VINCRISTINE	Approved	antineoplastic agent	0.0388248
TUBA4A	ERIBULIN MESYLATE	Approved		0.0262067
TUBA4A	VANDORTUZUMAB VEDOTIN	Not Approved		0.0393101
TUBA4A	PACLITAXEL DOCOSAHEXAENOIC ACID	Not Approved		0.0419308
TUBA4A	PF-06263507	Not Approved		0.0393101
TUBA4A	VINFLUNINE DITARTRATE	Approved		0.0419308
TUBA4A	POLATUZUMAB VEDOTIN	Approved		0.0331032
TUBA4A	VINORELBINE TARTRATE	Approved		0.0419308
TUBA4A	PLINABULIN	Not Approved		0.0419308
TUBA4A	MIRVETUXIMAB SORAVTANSINE	Approved		0.0393101
TUBA4A	CROLIBULIN	Not Approved		0.0419308
TUBA4A	LARGAZOLE	Not Approved		0.0433767
TUBA4A	VINBLASTINE SULFATE	Approved		0.0314481
TUBA4A	VORINOSTAT	Approved	antineoplastic agent	0.0224629
TUBA4A	SOBLIDOTIN	Not Approved		0.0369977
TUBA4A	ANVATABART OPADOTIN	Not Approved		0.0393101
TUBA4A	MAYTANSINE	Not Approved		0.0786202
TUBA4A	LORVOTUZUMAB MERTANSINE	Not Approved		0.0393101
TUBA4A	LAROTAXEL	Not Approved		0.0419308
TUBA4A	FOSBRETABULIN DISODIUM	Not Approved		0.0369977
TUBA4A	CHEMBL:CHEMBL1935538	Not Approved		0.0739955
TUBA4A	ENAPOTAMAB VEDOTIN	Not Approved		0.0393101
TUBA4A	MAYTANSINOL	Not Approved		0.0786202
TUBA4A	DAVUNETIDE	Not Approved		0.0419308
TUBA4A	SAGOPILONE	Not Approved		0.0419308
TUBA4A	CANTUZUMAB MERTANSINE	Not Approved		0.0393101
TUBA4A	EPOTHILONE D	Approved	antineoplastic agent	0.0393101
TUBA4A	VERUBULIN	Not Approved		0.0419308
TUBA4A	GLEMBATUMUMAB VEDOTIN	Not Approved		0.0393101
TUBA4A	LADIRATUZUMAB VEDOTIN	Not Approved		0.0393101
TUBA4A	T-900607	Not Approved		0.0419308
TUBA4A	RG-7600	Not Approved		0.0393101
TUBA4A	ABT-751	Not Approved		0.0739955
TUBA4A	COMBRETASTATIN A4	Not Approved		0.279538
TUBA4A	CABAZITAXEL	Approved	antineoplastic agent	0.0571783
TUBA4A	INDIBULIN	Not Approved		0.0393101
TUBA4A	OMBRABULIN	Not Approved	antineoplastic agent	0.0419308
TUBA4A	MILATAXEL	Not Approved	antineoplastic agent	0.0369977
TUBA4A	PODOFILOX	Approved	Phytogenic; Keratolytic Agents,Antineoplastic Agents	0.104827
TUBA4A	VINORELBINE	Approved	antineoplastic agent	0.0483816
TUBA4A	BMS-275183	Not Approved		0.0393101
TUBA4A	CURCUMIN	Approved		0.0190594
TUBA4A	ENFORTUMAB VEDOTIN	Approved		0.0369977
TUBA4A	FOSBRETABULIN TROMETHAMINE	Not Approved		0.0419308
TUBA4A	ANG1005	Not Approved	antineoplastic agent	0.0369977
TUBA4A	DOLASTATIN-10	Not Approved		0.0393101
TUBA4A	CHEMBL:CHEMBL453818	Not Approved		0.0786202
TUBA4A	TUSAMITAMAB RAVTANSINE	Not Approved		0.0393101
TUBA4A	AGS-16C3F	Not Approved		0.0393101
TUBA4A	TELISOTUZUMAB VEDOTIN	Not Approved		0.0393101
TUBA4A	VINBLASTINE	Approved	Antineoplastic Agents	0.0554966
TUBA4A	ZAMPANOLIDE	Not Approved		0.0786202
TUBA4A	BIVATUZUMAB MERTANSINE	Not Approved		0.0393101
TUBA4A	PATUPILONE	Not Approved		0.0419308
TUBA4A	RG-7841	Not Approved		0.0393101
TUBA4A	LEXIBULIN	Not Approved		0.0419308
TUBA4A	NOCODAZOLE	Not Approved		0.15724
TUBA4A	KOS-1584	Not Approved		0.0419308
TUBA4A	VINCRISTINE SULFATE	Approved		0.0331032
TUBA4A	PACLITAXEL POLIGLUMEX	Not Approved		0.0419308
TUBA4A	IXABEPILONE	Approved	antineoplastic agent	0.0285892
TUBA4A	TISOTUMAB VEDOTIN	Approved		0.0393101
TUBA4A	ADO-TRASTUZUMAB EMTANSINE	Approved	antineoplastic agent	0.0369977
TUBA4A	AZINTUXIZUMAB VEDOTIN	Not Approved		0.0393101
TUBA4A	LIFASTUZUMAB VEDOTIN	Not Approved		0.0393101
TUBA4A	BRENTUXIMAB VEDOTIN	Approved	antineoplastic agent	0.0349423
TUBA4A	PRALUZATAMAB RAVTANSINE	Not Approved		0.0393101
TUBA4A	RG-7636	Not Approved		0.0393101
TUBA4A	INDUSATUMAB VEDOTIN	Not Approved		0.0393101
TUBA4A	PINATUZUMAB VEDOTIN	Not Approved		0.0393101
MT2A	ACETAMINOPHEN	Approved	analgesic	1.00392
MT2A	DEHYDRATED ALCOHOL	Approved		0.660808
IL21	NNC0114-0006	Not Approved		17.4013
IL21	NNC0114-0006	Not Approved		17.4013
IL21	IL-21	Not Approved		17.4013
FBP1	MANAGLINAT DIALANETIL	Not Approved		26.1019
FBP1	MB-07803	Not Approved	antidiabetic	26.1019
COX11	DAZOXIBEN	Not Approved		7.45769
COX11	CAMONAGREL	Not Approved		7.45769
COX11	PICOTAMIDE	Approved		1.86442
COX11	COMPOUND 7P [PMID: 7861416]	Not Approved		3.72884
COX11	FUREGRELATE SODIUM	Not Approved		7.45769
COX11	OZAGREL	Approved		3.72884
COX11	COMPOUND 10A [PMID: 1447738]	Not Approved		7.45769
CFL1	CLOFIBRATE	Approved	Anticholesteremic Agents	0.815684
CFL1	FENOFIBRATE MICRONIZED	Approved	anticholesterolaemic agent,antidyslipidaemic agent	0.50196
CFL1	SERTRALINE HYDROCHLORIDE	Approved	for treatment of obsessive compulsive disorder (OCD),antidepressant	0.652547
CFL1	MG-132	Not Approved		1.86442
CFL1	ROTENONE	Not Approved		0.932211
CFL1	PATULIN	Not Approved		1.45011
CFL1	CINNARIZINE	Approved	Anti-Allergic Agents	1.18645
CFL1	CLOTRIMAZOLE	Approved		0.352728
RPS27	DORLIMOMAB ARITOX	Not Approved		0.0932211
RPS27	CYCLOHEXIMIDE	Not Approved		0.078502
RPS27	ATALUREN	Approved		0.0909474
RPS27	MT-3724	Not Approved		0.0920702
RPS27	EXALUREN	Not Approved		0.0932211
RPS27	BOS172722	Not Approved		1.24295
RPS27	EMPESERTIB	Not Approved		2.4859
PRL	CISPLATIN	Approved		0.00986466
PRL	PROTEIN SYNTHESIS INHIBITOR	Not Approved		0.120842
PRL	BUSPIRONE	Approved	Anti-anxiety Agents	0.207158
PRL	CLOMIPHENE	Approved	for treatment of testosterone deficiency	0.362526
PRL	SN-1,2-DIDECANOYLGLYCEROL	Not Approved		0.725053
PRL	ISOSORBIDE DINITRATE	Approved	antihypertensive agent	0.131828
PRL	PROTEIN KINASE C INHIBITOR	Not Approved		0.241684
PRL	TRETINOIN	Approved	for treatment of acne	0.0159352
PRL	MANNITOL	Approved		0.241684
PRL	CALCIUM GLUCONATE	Approved		0.362526
PRL	CALCIUM CHANNEL BLOCKER	Not Approved		0.241684
PRL	RALOXIFENE HYDROCHLORIDE	Approved	Hormone Replacement Agents	0.0290021
PRL	PROMETHAZINE HYDROCHLORIDE	Approved	Hypnotics and Sedatives; Anti-anxiety agents; Anti-allergic Agents	0.0659139
PRL	ORAL CONTRACEPTIVE	Not Approved		0.197742
PRL	CYPROHEPTADINE HYDROCHLORIDE	Approved	Anti-Allergic Agents; Appetite Stimulant	0.120842
PRL	ALPHA-ADRENERGIC ANTAGONIST	Not Approved		0.725053
PRL	ANTINEOPLASTIC AGENT	Not Approved		0.103579
PRL	BETA-ADRENERGIC ANTAGONIST	Not Approved		0.290021
PRL	EFLORNITHINE	Approved	for treatment of unwanted facial hair in women	0.131828
PRL	ETHINYL ESTRADIOL	Approved	contraceptive	0.0725053
PRL	METHYLPHENIDATE HYDROCHLORIDE	Approved	for treatment of ADHD	0.047286
PRL	BETAMETHASONE	Approved	glucocorticoid,antiinflammatory agent	0.145011
PRL	ASCORBIC ACID	Approved		0.0557733
PRL	PROGESTERONE ANTAGONIST	Not Approved		1.45011
PRL	PROPYLTHIOURACIL	Approved	Antithyroid Agents	0.0725053
PRL	RECOMBINANT VASCULAR ENDOTHELIAL GROWTH FACTOR	Not Approved		0.103579
PRL	ALPHA-ADRENERGIC AGONIST	Not Approved		0.362526
PRL	BUPROPION HYDROCHLORIDE	Not Approved		1.45011
PRL	HYPOXIS HEMEROCALLIDEA ROOT EXTRACT	Approved		0.725053
PRL	PHENOBARBITAL	Approved	Anticonvulsants; Hypnotics and Sedatives	0.0381607
PRL	SELENIUM	Approved		0.0853003
PRL	BENZNIDAZOLE	Approved		0.725053
PRL	TYRPHOSTIN A25	Not Approved		0.725053
PRL	BACITRACIN	Approved		0.483369
PRL	PREGNANT MARE SERUM GONADOTROPIN	Not Approved		0.131828
PRL	CLONIDINE HYDROCHLORIDE	Approved	antimucositic,for treatment of ADHD,for treatment of diabetic neuropathy	0.111547
PRL	NORETHINDRONE	Approved	Synthetic,Oral,Contraceptives,contraceptive	0.145011
PRL	PHOSPHODIESTERASE INHIBITOR	Not Approved		0.362526
PRL	ANTISERUM	Not Approved		0.0414316
PRL	ZIDOVUDINE	Approved		0.0537076
PRL	FLURAZEPAM	Approved	Hypnotics and Sedatives	0.0690526
PRL	UBENIMEX	Not Approved		0.207158
PRL	PILOCARPINE HYDROCHLORIDE	Approved	for treatment of incontinence	0.0763213
PRL	FLUOXYMESTERONE	Approved	Anabolic Agents; Antineoplastic Agents	0.362526
PRL	LOVASTATIN	Approved	anticholesterolaemic agent	0.0371822
PRL	AMITRIPTYLINE HYDROCHLORIDE	Approved	analgesic	0.0483369
PRL	MELATONIN	Approved	Hypnotics and Sedatives	0.0500036
PRL	ECHINACEA PREPARATION	Approved		0.362526
PRL	ANTIDEPRESSANT AGENT	Not Approved		0.0278866
PRL	FREUND'S ADJUVANT	Not Approved		0.120842
PRL	DICLOFENAC SODIUM	Approved	for treatment of glaucoma,analgesic,NSAID	0.0426502
PRL	PHENOTHIAZINE	Not Approved		0.0906316
PRL	DEXAMETHASONE ACETATE	Approved		0.725053
PRL	SELECTIVE ESTROGEN RECEPTOR MODULATOR	Not Approved		0.161123
PRL	ANTIVIRAL AGENT	Not Approved		0.161123
PRL	NICARDIPINE	Approved	Anti-Arrhythmia Agents; Antihypertensive Agents	0.0906316
PRL	TESTOLACTONE	Approved	Hormonal,Antineoplastic Agents	0.362526
PRL	NILUTAMIDE	Approved	Antineoplastic Agents	0.145011
PRL	NALOXONE HYDROCHLORIDE	Approved	for treatment of opioid addiction,analgesic	0.0853003
PRL	CARBAMAZEPINE	Approved	for treatment of bipolar disorder	0.044391
PRL	ANTIPSYCHOTIC AGENT	Not Approved		0.483369
PRL	ESTRONE SULFATE	Not Approved		0.483369
PRL	TEMOZOLOMIDE	Approved		0.0690526
PRL	CLOZAPINE	Approved	Antipsychotic Agents	0.0149495
PRL	GENISTEIN	Approved		0.0250018
PRL	ESTRADIOL 3-BENZOATE	Approved		0.145011
PRL	GONADOTROPIN-RELEASING HORMONE ANALOG	Not Approved		0.725053
PRL	ALTEPLASE	Approved	Thrombolytic agent	0.0690526
PRL	MONOAMINE OXIDASE INHIBITOR	Not Approved		0.0500036
PRL	RECOMBINANT FAS LIGAND	Not Approved		0.362526
PRL	BUPROPION HYDROCHLORIDE	Approved	smoking-cessation agent,appetite suppressant,antidepressant	0.0853003
PRL	GOSSYPOL	Not Approved		0.0604211
SLC25A3	INCB13739	Not Approved	antidiabetic	13.0509
SLC25A3	OREMEPERMIN ALFA	Not Approved		26.1019
FST	RETINOIC ACID AGENT	Not Approved		0.224532
FST	ADENOVIRUS VECTOR	Not Approved		0.497179
FST	THERAPEUTIC ANDROGEN	Not Approved		0.409442
FST	ANTIBIOTIC	Not Approved		0.409442
FST	ANTI-ANDROGEN	Not Approved		1.74013
FST	NERVE GROWTH FACTOR	Not Approved		0.580042
FST	BICALUTAMIDE	Approved	antineoplastic agent	0.696051
FST	ALPHA-ADRENERGIC AGONIST	Not Approved		1.74013
FST	FREUND'S ADJUVANT	Not Approved		0.580042
FST	BROXURIDINE	Not Approved		0.580042
FST	RECOMBINANT TUMOR NECROSIS FACTOR FAMILY PROTEIN	Not Approved		0.464034
FST	ANTICOAGULANT AGENT	Not Approved		2.32017
FST	INDOMETHACIN	Approved	NSAID	0.174013
FST	RECOMBINANT INHIBIN	Not Approved		3.48025
FST	RECOMBINANT HEREGULIN	Not Approved		0.994358
LIMK1	LAUROGUADINE	Not Approved		0.0847464
LIMK1	BMS-345541	Not Approved		0.215718
LIMK1	SB220025	Not Approved		0.0765452
LIMK1	RG-1530	Not Approved		0.0252436
LIMK1	DACTOLISIB	Not Approved		0.0494354
LIMK1	ILORASERTIB	Not Approved		0.020456
LIMK1	KENPAULLONE	Not Approved		0.0494354
LIMK1	DOVITINIB	Not Approved	antineoplastic agent	0.0234941
LIMK1	TOZASERTIB	Not Approved	antineoplastic agent	0.0325055
LIMK1	CENISERTIB	Not Approved	antineoplastic agent	0.0201093
LIMK1	DASATINIB ANHYDROUS	Approved	antineoplastic agent	0.0312224
LIMK1	ALISERTIB	Not Approved	antineoplastic agent	0.0494354
LIMK1	GO-6976	Not Approved		0.0551837
LIMK1	GW843682X	Not Approved		0.0608436
LIMK1	PAZOPANIB	Approved	antineoplastic agent	0.0416298
LIMK1	JNJ-7706621	Not Approved		0.0431436
LIMK1	CHEMBL:CHEMBL546797	Not Approved		0.0741531
LIMK1	SORAFENIB	Approved	antineoplastic agent	0.0206339
LIMK1	NVP-TAE684	Not Approved		0.0230379
LIMK1	LADUVIGLUSIB	Not Approved		0.158193
LIMK1	GEFITINIB	Approved	antineoplastic agent	0.0354164
LIMK1	CHEMBL:CHEMBL1997335	Not Approved		0.0564976
CXCR1	NAVARIXIN	Not Approved		3.72884
CXCR1	NAVARIXIN	Not Approved	for treatment of chronic obstructive pulmonary disorder (COPD)	2.98307
CXCR1	REPARIXIN	Not Approved		4.97179
CXCR1	CANOCTAKIN	Not Approved	immunosuppressant,antiinflammatory agent	3.72884
CXCR1	LADARIXIN	Not Approved		3.72884
CXCR1	SX-682	Not Approved		3.72884
CXCR1	IBUPROFEN, SODIUM SALT	Approved	NSAID	0.191223
VAC14	DOCETAXEL ANHYDROUS	Approved	antineoplastic agent	1.25792
ATP5PB	HALOTHANE	Approved	Inhalation,Anesthetics	0.241684
ATP5PB	ANANDAMIDE	Not Approved		0.54379
ATP5PB	AVE1231	Not Approved		8.70063
ATP5PB	BA2+	Not Approved		0.870063
ATP5PB	ARACHIDONIC ACID	Not Approved		0.870063
ATP5PB	R-(+)-METHANANDAMIDE	Not Approved		1.74013
EFNA5	CCT244747	Not Approved		13.0509
STK4	HESPERADIN	Not Approved		0.186442
STK4	CERDULATINIB	Not Approved		0.621474
STK4	XMU-MP-1	Not Approved		3.72884
STK4	SBP-3264	Not Approved		3.72884
STK4	IHMT-MST1-58	Not Approved		7.45769
STK4	COMPOUND 38 [PMID: 20817473]	Not Approved		1.86442
STK4	BOSUTINIB	Approved	antineoplastic agent	0.324247
PDCD4	PACLITAXEL	Approved	for treatment of peripheral arterial disease (PAD),DMARD,antiinflammatory agent,antineoplastic agent	0.47458
DTNBP1	CITALOPRAM	Approved	antidepressant,Second-Generation,Antidepressive Agents	0.596615
DTNBP1	CLOZAPINE	Approved	Antipsychotic Agents	0.215273
DTNBP1	METHAMPHETAMINE	Approved	neuroprotectant	0.870063
DTNBP1	HALOPERIDOL DECANOATE	Approved	Antipsychotic Agents	0.412135
DTNBP1	THERAPEUTIC CORTICOSTEROID	Not Approved		0.497179
OGDH	VALPROIC ACID	Approved	Anticonvulsants,for treatment of basal cell carcinoma,anticonvulsant	0.915856
OGDH	DEVIMISTAT	Not Approved	antineoplastic agent	3.26274
PDF	PROGUANIL	Approved		2.17516
PDF	MEPROBAMATE	Approved	Anticonvulsants; Hypnotics and Sedatives	0.362526
PDF	TRIMETREXATE	Approved	Antineoplastic Agents	0.725053
PDF	CHLORPROGUANIL	Not Approved		6.52547
PDF	PRALATREXATE	Approved	antineoplastic agent,Antineoplastic Agents	2.17516
PDF	QUINOLONYL-OXAZOLIDINONE ANTIBIOTIC DNV3837	Not Approved		6.52547
PDF	METOPRINE	Not Approved		2.17516
PDF	USTEKINUMAB	Approved	Antipsoriatic Agents,DMARD,antiinflammatory agent	0.326274
ST13	THERAPEUTIC CORTICOSTEROID	Not Approved		2.4859
THPO	(S)-FLUOXETINE	Not Approved		0.0753302
THPO	SANGUINARIUM	Not Approved		0.0271189
THPO	PROMEGAPOIETIN	Not Approved		1.35594
THPO	RESERPINE	Approved	Antihypertensive Agents; Antipsychotic Agents	0.0260758
THPO	PAPAVERINE	Approved	Antispasmodics; Anti-impotence Agents; Vasodilator Agents	0.0376651
THPO	PD-169316	Not Approved		0.0564976
THPO	A77636	Not Approved		0.112995
THPO	SB 206553	Not Approved		0.0484265
THPO	GR 127935	Not Approved		0.0233783
THPO	RUTAECARPINE	Not Approved		0.0753302
THPO	LAPACHONE	Not Approved		0.0260758
THPO	S-METHYL-D-THIOCITRULLINE	Not Approved		0.677971
THPO	RALOXIFENE HYDROCHLORIDE	Approved	Hormone Replacement Agents	0.0135594
THPO	SPERMIDINE	Not Approved		0.135594
THPO	(R,S)-INDATRALINE	Not Approved		0.0616338
THPO	N-ETHYLMALEIMIDE	Not Approved		0.135594
THPO	PHENAMIL METHANESULFONATE	Not Approved		0.112995
THPO	ALPROSTADIL	Approved	for treatment of sexual dysfunction in women,for treatment of erectile dysfunction	0.058954
THPO	CLOTRIMAZOLE	Approved		0.0183236
THPO	TAMOXIFEN CITRATE	Approved		0.0356827
THPO	DESIPRAMINE	Approved	Tricyclic,Antidepressive Agents	0.0173839
THPO	TYRPHOSTIN A9	Not Approved		0.0308169
THPO	GENISTEIN	Approved		0.0116892
THPO	MASOPROCOL	Approved	prostate cancer,antineoplastic agent	0.0144249
THPO	HYDROQUINONE	Approved		0.0398807
THPO	SB 204741	Not Approved		0.0564976
THPO	BENZAMIL	Not Approved		0.0847464
THPO	DISULFIRAM	Approved	Alcohol Deterrents	0.0157668
THPO	WIN55212-2	Not Approved		0.0322844
THPO	TPCK	Not Approved		0.0376651
THPO	FUROXAN	Not Approved		0.135594
THPO	TRIFLUOPERAZINE	Approved	Antiemetics; Antipsychotic Agents	0.022599
THPO	NICLOSAMIDE	Approved		0.0251101
THPO	SALMETEROL XINAFOATE	Approved		0.0968531
THPO	EMODIN	Not Approved		0.0260758
THPO	CHEMBL:CHEMBL1256364	Not Approved		0.0753302
THPO	IMETIT	Not Approved		0.112995
THPO	KENPAULLONE	Not Approved		0.0141244
THPO	S(+)-APOMORPHINE	Not Approved		0.0847464
THPO	2-CHLORO-5-NITRO-N-PHENYLBENZAMIDE	Not Approved		0.0847464
THPO	AZACITIDINE	Approved	antineoplastic agent	0.0169493
THPO	TERFENADINE	Approved	Anti-Allergic Agents	0.0376651
THPO	MYRICETIN	Not Approved		0.0169493
THPO	PYRROLIDINE DITHIOCARBAMATE	Not Approved		0.0521516
THPO	DILAZEP	Not Approved		0.135594
THPO	PSEUDOEPHEDRINE	Approved	antiallergy agent	0.0398807
THPO	PD-98059	Not Approved		0.0183236
THPO	3,4-DICHLOROISOCOUMARIN	Not Approved		0.0451981
THPO	UREA	Approved		0.15066
THPO	FENRETINIDE	Approved	antineoplastic agent	0.0251101
THPO	SU9516	Not Approved		0.0423732
THPO	DIHYDREXIDINE	Not Approved		0.0968531
THPO	FLUSPIRILENE	Approved	Antipsychotic Agents	0.0308169
THPO	MITOXANTRONE	Approved	antineoplastic agent	0.0154084
THPO	SB 224289	Not Approved		0.0564976
THPO	PIMOZIDE	Approved	Antidyskinetics; Antipsychotic Agents	0.0199403
THPO	L-765314	Not Approved		0.169493
THPO	2-IODOACETAMIDE	Not Approved		0.0484265
THPO	AMOXAPINE	Approved	antidepressant	0.0451981
THPO	ELLIPTECINE	Not Approved		0.0211866
THPO	MIBEFRADIL	Not Approved		0.0398807
THPO	CHEMBL:CHEMBL429095	Not Approved		0.0135594
THPO	DIPHENYLENEIODONIUM	Not Approved		0.0847464
THPO	CHELERYTHRINE	Not Approved		0.0564976
THPO	CAMPTOTHECIN	Approved	antineoplastic agent	0.0193706
THPO	HYDRALAZINE	Approved	antihypertensive agent	0.0338986
THPO	TYRPHOSTIN AG 879	Not Approved		0.0376651
THPO	VANOXERINE	Not Approved		0.0338986
THPO	METERGOLINE	Not Approved		0.0376651
THPO	CLEMASTINE	Approved	Anti-Allergic Agents	0.0677971
THPO	BUSULFAN	Approved		0.0713654
THPO	PROTRIPTYLINE	Approved	Tricyclic,Antidepressive Agents	0.0753302
THPO	SOBUZOXANE	Not Approved		0.22599
THPO	PAROXETINE HYDROCHLORIDE, HEMIHYDRATE	Approved	antidepressant	0.0271189
THPO	L-741,626	Not Approved		0.0616338
THPO	PERPHENAZINE	Approved	Antipsychotic Agents	0.0260758
THPO	CHLORPROMAZINE	Approved		0.0183236
POLR3G	NEVIRAPINE	Approved		4.7458
SIRT1	CHEMBL:CHEMBL375563	Not Approved		0.720052
SIRT1	ALTISSIMACOUMARIN D	Not Approved		3.60026
SIRT1	GINSENOSIDE RG3	Not Approved		0.900065
SIRT1	EX-527	Not Approved		1.80013
SIRT1	ALTISSIMACOUMARIN C	Not Approved		3.60026
SIRT1	CHEMBL:CHEMBL200762	Not Approved		3.60026
SIRT1	SIRTINOL	Not Approved		3.60026
SIRT1	CHEMBL:CHEMBL254156	Not Approved		3.60026
SIRT1	SRT-2104	Not Approved		1.80013
SIRT1	ALTISSIMACOUMARIN F	Not Approved		3.60026
SIRT1	CHEMBL:CHEMBL1436543	Not Approved		1.80013
SIRT1	GINSENOSIDE RH1	Not Approved		3.60026
SIRT1	SRT-1720	Not Approved		2.7002
SIRT1	CHEMBL:CHEMBL372375	Not Approved		3.60026
SIRT1	NIACINAMIDE	Approved		1.20009
SIRT1	LAPACHONE	Not Approved	antineoplastic agent	0.900065
SIRT1	CHEMBL:CHEMBL255683	Not Approved		3.60026
SIRT1	RESVERATROL	Approved	antineoplastic agent,antidiabetic,for treatment of herpes simplex virus 1	0.146949
SIRT1	SALERMIDE	Not Approved		0.900065
SIRT1	PANOBINOSTAT	Approved	antineoplastic agent	0.0562541
SIRT1	SRT2104	Not Approved		0.900065
SIRT1	PSAMMAPLIN A	Not Approved		0.276943
SIRT1	SELISISTAT	Not Approved	for treatment of Huntington's disease	0.900065
SIRT1	SURAMIN	Not Approved		0.0947437
SIRT1	ALTISSIMACOUMARIN E	Not Approved		3.60026
SIRT1	CHEMBL:CHEMBL1945130	Not Approved		1.80013
SIRT1	GISENOSIDE RK1	Not Approved		3.60026
SIRT1	CAMBINOL	Not Approved		0.300022
SIRT1	CHEMBL:CHEMBL403308	Not Approved		3.60026
GABPB1	PB-28	Not Approved		13.0509
GABPB1	CT1812	Not Approved		6.52547
GABPB1	SM 21	Not Approved		13.0509
GABPB1	1,3-DITOLYLGUANIDINE	Not Approved		4.35032
EGR2	COMPOUND 26 [PMID: 34543009]	Not Approved		26.1019
EGR2	TRETINOIN	Approved	for treatment of acne	0.573668
NR4A2	COMPOUND 29 [VIETOR, ET AL., 2023]	Not Approved		13.0509
NR4A2	VIDOFLUDIMUS	Not Approved		6.52547
NR4A2	COMPOUND 111 [PMID: 37918435]	Not Approved		4.35032
NR4A2	COMPOUND 108 [PMID: 37918435]	Not Approved		13.0509
RAD51B	RUCAPARIB	Approved		1.08758
RAD51B	TEMOZOLOMIDE	Approved		1.24295
RAD51B	OLAPARIB	Approved		1.13487
RAD51B	CEDIRANIB	Not Approved	antineoplastic agent	0.466105
APOBEC3A	CEFOTETAN	Approved		0.341201
APOBEC3A	CHEMBL:CHEMBL589711	Not Approved		0.614162
APOBEC3A	CHEMBL:CHEMBL590706	Not Approved		0.511802
APOBEC3A	CHEMBL:CHEMBL124006	Not Approved		0.255901
APOBEC3A	CHEMBL:CHEMBL586670	Not Approved		1.0236
APOBEC3A	CHEMBL:CHEMBL584514	Not Approved		0.511802
APOBEC3A	DIMETHYLPHENYLPIPERAZINIUM IODIDE	Not Approved		0.767703
APOBEC3A	CHEMBL:CHEMBL600692	Not Approved		0.438687
APOBEC3A	CHEMBL:CHEMBL1388703	Not Approved		0.511802
APOBEC3A	STILONIUM IODIDE	Not Approved		0.438687
APOBEC3A	MYRICETIN	Not Approved		0.0767703
APOBEC3A	GLAUCINE METHIODIDE	Not Approved		0.767703
APOBEC3A	CHEMBL:CHEMBL600306	Not Approved		0.614162
APOBEC3A	CHEMBL:CHEMBL582287	Not Approved		1.0236
APOBEC3A	CHEMBL:CHEMBL601744	Not Approved		1.0236
APOBEC3A	CHEMBL:CHEMBL589421	Not Approved		0.767703
APOBEC3A	CHEMBL:CHEMBL592314	Not Approved		1.0236
PIGM	METHYLPHENIDATE HYDROCHLORIDE	Approved	for treatment of ADHD	2.26973
RAPGEF5	ANTIDEPRESSANT AGENT	Not Approved		2.00784
KCNJ10	GLIQUIDONE	Not Approved		1.06538
KCNJ10	MITIGLINIDE	Approved	antidiabetic	2.4859
KCNJ10	GLIPIZIDE	Approved	Hypoglycemic Agents	1.06538
KCNJ10	TOLAZAMIDE	Approved	Hypoglycemic Agents	1.06538
KCNJ10	CHLORPROPAMIDE	Approved	Hypoglycemic Agents	0.677971
KCNJ10	GLISOXEPIDE	Not Approved		7.45769
KCNJ10	GLYMIDINE	Not Approved	Hypoglycemic Agents	3.72884
CD6	ITOLIZUMAB	Not Approved		52.2038
CD6	ONCOLYSIN CD6	Not Approved		26.1019
SLC39A8	DEHYDRATED ALCOHOL	Approved		1.32162
ABCC6	[3H]AVP (HUMAN, MOUSE, RAT)	Not Approved		0.217516
ABCC6	D(CH2)5[D-ILE2,ILE4]AVP	Not Approved		0.870063
ABCC6	[VAL4]AVP	Not Approved		0.290021
ABCC6	D(CH2)5[TYR(ME)2]AVP	Not Approved		0.217516
ABCC6	D(CH2)5[D-ILE2,ILE4,TYR-NH29]AVP	Not Approved		0.870063
ABCC6	D(CH2)5[TYR(ME)2,THR4,TYR-NH29]OVT	Not Approved		0.217516
ABCC6	SATAVAPTAN	Not Approved		0.217516
ABCC6	D(CH2)5[TYR(ME)2,THR4]OVT	Not Approved		0.290021
ABCC6	SODIUM CHLORIDE	Approved		0.0621474
ABCC6	BALOVAPTAN	Not Approved		0.174013
ABCC6	RELCOVAPTAN	Not Approved		0.0966737
ABCC6	HEPARAN SULFATE	Not Approved		0.145011
ABCC6	SKF-105494	Not Approved		0.870063
ABCC6	[125I]D(CH2)5[D-TYR(ET)2,ILE4,TYR-NH29]AVP	Not Approved		0.870063
ABCC6	D(CH2)5[D-ILE2,ILE4,ALA-NH2]AVP	Not Approved		0.290021
ABCC6	LVP	Not Approved		0.290021
ABCC6	NELIVAPTAN	Not Approved		0.108758
ABCC6	[3H]SR 121463A	Not Approved		0.870063
ABCC6	D[D-PHE2]AVP	Not Approved		0.290021
ABCC6	[PHAA1,D-TYR2,VAL4,ARG6,ARG-NH29]AVP	Not Approved		0.290021
ABCC6	YM 471	Not Approved		0.290021
ABCC6	D(CH2)5[TYR(ET)2,VAL4,DES-GLY9]AVP	Not Approved		0.290021
ABCC6	RWJ-351647	Not Approved		0.435032
ABCC6	D[PEN1,TYR(ME)2]AVP	Not Approved		0.290021
ABCC6	D(CH2)5[D-TYR(ET)2,VAL4,TYR-NH29]AVP	Not Approved		0.435032
ABCC6	LIXIVAPTAN	Not Approved	for treatment of hyponatremia	0.290021
ABCC6	DAVP	Not Approved		0.870063
ABCC6	D[VAL4,DARG8]VP	Not Approved		0.870063
ABCC6	YM 218	Not Approved		0.290021
ABCC6	D[D-PAL2]AVP	Not Approved		0.290021
ABCC6	[PHAA1,D-TYR(ME)2,ARG6,TYR-NH29]AVP	Not Approved		0.290021
ABCC6	ARGIPRESTOCIN	Not Approved		0.217516
ABCC6	RO5028442	Not Approved		0.290021
ABCC6	DOCETAXEL ANHYDROUS	Approved	antineoplastic agent	0.0209654
ABCC6	[PHAA1,D-TYR(ET)2,LYS6,DES-GLY9]AVP	Not Approved		0.290021
ABCC6	LIT-001	Not Approved		0.290021
ABCC6	D(CH2)5[TYR(ME)2,THR4,PHE(3I,4N3)-NH29]OVT	Not Approved		0.217516
ABCC6	[PHAA1,D-TYR(ET)2,VAL4,LYS6,TYR-NH28,DES-GLY9]AVP	Not Approved		0.290021
ABCC6	DVDAVP	Not Approved		0.290021
ABCC6	TOLVAPTAN	Approved	antihypertensive agent	0.217516
ABCC6	D(CH2)5[D-ILE2,ILE4,ALA-NH29]AVP	Not Approved		0.290021
ABCC6	[3H]DESGLY-NH2[D-ILE2,ILE4]VP	Not Approved		0.870063
ABCC6	OPC-21268	Not Approved		0.290021
ABCC6	CHONDROITIN SULFATES	Approved		0.193347
ABCC6	ARGIPRESSIN	Approved	analgesic,Antidiuretic Agents	0.033464
ABCC6	[PHE3]OT	Not Approved		0.435032
ABCC6	OPC-51803	Not Approved		0.435032
ABCC6	ATOSIBAN	Approved		0.108758
ABCC6	OH-LVA	Not Approved		0.290021
ABCC6	D[LEU4]AVP	Not Approved		0.217516
ABCC6	D[CHA4]AVP	Not Approved		0.217516
ABCC6	[3H]DDAVP	Not Approved		0.870063
ABCC6	THALIDOMIDE	Approved	antineoplastic agent	0.0470304
ABCC6	DESMOPRESSIN	Approved	for treatment of incontinence	0.0966737
ABCC6	MOZAVAPTAN	Approved		0.145011
ABCC6	CONIVAPTAN	Approved	for treatment of hyponatremia	0.217516
ABCC6	D(CH2)5[D-ILE2,VAL4,TYR-NH29]AVP	Not Approved		0.870063
ABCC6	[TBAA1,D-TYR(ET)2,VAL4,LYS6,ARG-NH28,DES-GLY9]AVP	Not Approved		0.290021
ABCC6	[125I]D(CH2)5[D-TYR(ET)2,VAL4,TYR-NH29]AVP	Not Approved		0.870063
ABCC6	VNA932	Not Approved		0.870063
RNASEH2A	RECOMBINANT TRANSFORMING GROWTH FACTOR	Not Approved		1.18645
RNASEH2A	PROGESTERONE	Approved	for reducing the risk of pre-term birth for women with short cervix a mid-pregnancy,for prevention of preterm delivery,for symptomatic treatment of menopausal symptoms,neuroprotectant for stroke victims	0.442405
RNASEH2A	CAPSAICIN	Approved	analgesic	1.53541
RNASEH2A	RECOMBINANT TRANSFORMING GROWTH FACTOR-BETA 1	Not Approved		1.24295
TTN	PROTEASE INHIBITOR	Not Approved		5.22038
SLC40A1	LY2928057	Not Approved		156.611
SPG7	THALIDOMIDE	Approved	antineoplastic agent	1.41091
SPG7	DOCETAXEL ANHYDROUS	Approved	antineoplastic agent	0.628961
PRB2	IXAZOMIB CITRATE	Approved	antineoplastic agent	0.191223
PRB2	CARFILZOMIB	Approved	antineoplastic agent	0.124295
PRB2	DELANZOMIB	Not Approved		7.45769
PRB2	MARIZOMIB	Not Approved		0.355128
PRB2	OPROZOMIB	Not Approved	antineoplastic agent	0.186442
PRB2	GEMCITABINE	Approved	antineoplastic agent	0.162124
PRB2	BORTEZOMIB	Approved	antineoplastic agent	0.0877375
FTCDNL1	METHOTREXATE	Approved	DMARD	0.94916
GYPC	IBALIZUMAB	Approved		8.70063
GYPC	TREGALIZUMAB	Not Approved	DMARD,antiinflammatory agent	8.70063
GYPC	DOCOSANOL	Approved		2.17516
ABCA4	[125I]HEAT (BE2254)	Not Approved		0.362526
ABCA4	PRAZOSIN	Approved	Antihypertensive Agents; antispasmodics	0.0725053
ABCA4	PHENOXYBENZAMINE	Approved	Anticonvulsants; Hypnotics and Sedatives	0.0988708
ABCA4	UPIDOSIN	Not Approved		0.362526
ABCA4	RISPERIDONE	Approved	Antipsychotic Agents,antipsychotic agent	0.0162325
ABCA4	MIANSERIN	Not Approved	Second-Generation,Antidepressive Agents	0.0604211
ABCA4	A-119637	Not Approved		0.362526
ABCA4	NAN 190	Not Approved		0.135947
ABCA4	CLONIDINE HYDROCHLORIDE	Approved	antimucositic,for treatment of ADHD,for treatment of diabetic neuropathy	0.0836599
ABCA4	LABETALOL	Approved	Antihypertensive Agents	0.0604211
ABCA4	(+)-CYCLAZOSIN	Not Approved		0.362526
ABCA4	5-METHYLURAPIDIL	Not Approved		0.362526
ABCA4	NS-49	Not Approved		0.362526
ABCA4	BMY-7378	Not Approved		0.217516
ABCA4	SPIROXATRINE	Not Approved		0.108758
ABCA4	CLOZAPINE	Approved	Antipsychotic Agents	0.0112122
ABCA4	DAPIPRAZOLE	Approved	ophthalmological agent	0.217516
ABCA4	OXYMETAZOLINE HYDROCHLORIDE	Approved	analgesic	0.054379
ABCA4	RX18	Not Approved		1.08758
ABCA4	CYPROHEPTADINE HYDROCHLORIDE	Approved	Anti-Allergic Agents; Appetite Stimulant	0.0906316
ABCA4	RS-100329	Not Approved		0.271895
ABCA4	A-123189	Not Approved		0.362526
ABCA4	RITANSERIN	Not Approved		0.0494354
ABCA4	DOXAZOSIN MESYLATE	Approved	Anticholesteremic Agents; Antihypertensive Agents; Vasodilator Agents	0.0906316
ABCA4	RO-70-0004	Not Approved		0.362526
ABCA4	KETANSERIN	Not Approved		0.047286
ABCA4	EPINEPHRINE	Approved	anestethic	0.0271895
ABCA4	TAMSULOSIN HYDROCHLORIDE	Approved	for treatment of urinary symptoms associated with BPH,for treatment of benign prostatic hyperplasia	0.120842
ABCA4	ALFUZOSIN	Approved	for treatment of benign prostatic hyperplasia	0.120842
ABCA4	TERAZOSIN	Approved	Antineoplastic Agents; antihypertensive agents	0.0836599
ABCA4	SILODOSIN	Approved	for treatment of BPH-related urinary symptoms	0.271895
ABCA4	(+)-ADRENALINE	Not Approved		0.362526
ABCA4	NIGULDIPINE	Not Approved		0.135947
ABCA4	NOREPINEPHRINE	Approved	Antihypotensive Agents; Vasoconstrictor Agents	0.0339868
ABCA4	PHENYLEPHRINE	Approved	for treatment of incontinence	0.0679737
ABCA4	SNAP5089	Not Approved		0.54379
ABCA4	MT-1207	Not Approved		0.271895
ABCA4	PHENTOLAMINE	Approved	Antihypertensive Agents,for treatment of erectile dysfunction	0.0725053
ABCA4	DIBENAMINE	Not Approved		1.08758
ABCA4	RS-17053	Not Approved		0.120842
ABCA4	WB 4101	Not Approved		0.155368
ABCA4	HEAT (BE2254)	Not Approved		0.362526
ABCA4	(S)-41	Not Approved		1.08758
ABCA4	INDORAMIN	Not Approved		0.362526
ABCA4	METHOXAMINE	Approved	Antihypotensive Agents; Vasoconstrictor Agents	0.181263
ABCA4	SKF 105854	Not Approved		1.08758
ABCA4	CIRAZOLINE	Not Approved		0.217516
ABCA4	SPIPERONE	Not Approved		0.057241
ITGA9	SVEP1	Not Approved		26.1019
ITGA9	BOP	Not Approved		26.1019
CACNB3	PHLOROGLUCINOL	Approved		0.154449
CACNB3	ATAGABALIN	Not Approved		0.154449
CACNB3	GABAPENTIN	Approved	analgesic,for treatment of neuropathic pain	0.100392
CACNB3	VERAPAMIL	Approved	antihypertensive agent	0.178475
CACNB3	PREGABALIN	Approved	for treatment of restlegs legs syndrome,neuropathic pain,analgesic	0.154449
CACNB3	ARVERAPAMIL	Not Approved	for treatment of irritable bowel syndrome	0.401568
CACNB3	GABAPENTIN ENACARBIL	Approved	for treatment of restless legs syndrome	0.148729
CACNB3	IMAGABALIN	Not Approved		0.154449
CACNB3	CELECOXIB	Approved	NSAID	0.119871
CACNB3	SULOCTIDIL	Approved		0.154449
CACNB3	BEPRIDIL HYDROCHLORIDE	Approved		0.154449
CACNB3	TERODILINE HYDROCHLORIDE	Approved		0.129538
CACNB3	SAFINAMIDE	Approved	antiparkinson agent	0.267712
RPS26	ATALUREN	Approved		0.127326
RPS26	MT-3724	Not Approved		0.128898
RPS26	DORLIMOMAB ARITOX	Not Approved		0.130509
RPS26	CYCLOHEXIMIDE	Not Approved		0.109903
RPS26	EXALUREN	Not Approved		0.130509
CISH	EPOETIN ALFA	Approved	for treatment of anemia,Antianemic Agents,for treatment of stroke,erythropoietic agent	3.07081
GRIK4	DOXEPIN HYDROCHLORIDE	Approved	hypnotic,antimigraine agent	0.0847464
GRIK4	DESIPRAMINE	Approved	Tricyclic,Antidepressive Agents	0.0956114
GRIK4	VENLAFAXINE	Approved	antidepressant	0.621474
GRIK4	TRIMIPRAMINE	Approved	Tricyclic,Antidepressive Agents	0.112995
GRIK4	NORTRIPTYLINE	Approved	antidepressant,antiasthmatic agent	0.116526
GRIK4	TOPIRAMATE	Approved	Anticonvulsants; anti-migraine agents,antimigraine agent,anticonvulsant	0.0847464
GRIK4	CITALOPRAM	Approved	antidepressant,Second-Generation,Antidepressive Agents	0.213077
GRIK4	ANTIDEPRESSANT AGENT	Not Approved		0.286834
GRIK4	TEZAMPANEL	Not Approved	analgesic,antimigraine agent	0.828632
GRIK4	SELURAMPANEL	Not Approved		0.414316
GRIK4	AMITRIPTYLINE HYDROCHLORIDE	Approved	analgesic	0.0828632
GRIK4	HALOPERIDOL DECANOATE	Approved	Antipsychotic Agents	0.0981274
GRIK4	CLOMIPRAMINE	Approved	Tricyclic,Antidepressive Agents	0.0981274
GRIK4	MONOAMINE OXIDASE INHIBITOR	Not Approved		0.128581
CD79A	DIOA	Not Approved		13.0509
REV3L	CAPECITABINE	Approved		1.0236
REV3L	FLUOROURACIL	Approved		0.450033
CCNA2	ETHINYL ESTRADIOL	Approved	contraceptive	0.652547
CCNA2	CORDYCEPIN	Not Approved		6.52547
CCNA2	TAMOXIFEN	Approved	Hormonal,Antineoplastic Agents	0.200784
CCNA2	GENISTEIN	Approved		0.225016
CCNA2	TNF-ALPHA	Not Approved		0.54379
CCNA2	SELICICLIB	Not Approved	antineoplastic agent	0.870063
CCNA2	SURAMIN	Not Approved		0.343446
CCNA2	IGN523	Not Approved		3.26274
IL18	MYCOPHENOLATE	Approved	immunosuppressant	0.249779
IL18	GSK-1070806	Not Approved		8.24271
IL18	4-PHENYLENEDIAMINE	Not Approved		0.78502
IL18	THERAPEUTIC CORTICOSTEROID	Not Approved		0.130837
IL18	COLCHICINE	Approved	for treatment of gout	0.105676
IL18	RECOMBINANT INTERFERON	Not Approved		0.140901
IL18	ANHYDROUS TACROLIMUS	Approved	immunosuppressant	0.196255
IL18	PEGINTERFERON ALFA-2B	Approved		0.171723
IL18	IBOCTADEKIN	Not Approved		0.915856
IL18	TADEKINIG ALFA	Not Approved		2.74757
IL18	CAMOTESKIMAB	Not Approved		5.49514
IL18	THYROXINE	Not Approved		0.457928
IL18	ANTIVIRAL AGENT	Not Approved		0.610571
IL18	PEGINTERFERON ALFA-2A	Approved	Antineoplastic Agents; Immunomodulatory Agents,for treatment of hepatitis B and C	0.189487
IL18	INTERFERON ALFA-2B	Approved	for treatment of hepatitis C,Antineoplastic Agents; Immunomodulatory Agents,for treatment of hepatitis B and C,for treatment of hepatitis	0.39251
IL18	SYNTHETIC HUMAN PAPILLOMAVIRUS 16 E6 PEPTIDE	Not Approved		5.49514
IL18	CAMOTESKIMAB	Not Approved		2.74757
IL18	RIBAVIRIN	Approved		0.144609
IL18	DEXTRAN SULFATE SODIUM	Not Approved		0.686892
S100A2	ANTISENSE OLIGONUCLEOTIDES	Not Approved		1.58193
S100A2	ANTISERUM	Not Approved		1.49154
PRRT2	BRYOSTATIN 1	Not Approved	for treatment of alzheimer's disease	4.35032
CYP26B1	TALAROZOLE	Not Approved	for treatment of acne,antipsoriatic agent	10.4408
MSLN	AMATUXIMAB	Not Approved	antineoplastic agent	17.4013
MSLN	ANTI-MESOTHELIN CAR T CELLS PREPARATION	Not Approved		5.80042
MSLN	ANTI-MUC16/MMAE ANTIBODY-DRUG CONJUGATE DMUC4064A	Not Approved		5.80042
MSLN	LMB-100	Not Approved		2.90021
MSLN	SS1(DSFV)-PE38	Not Approved	antineoplastic agent	5.80042
MSLN	ANETUMAB RAVTANSINE	Not Approved		11.6008
MSLN	RG-7600	Not Approved		0.362526
MSLN	CRS-207	Not Approved		5.80042
MSLN	AUTOLOGOUS MESOTHELIN-SPECIFIC CAR-T CELLS	Not Approved		5.80042
CYP27A1	THERAPEUTIC HORMONE	Not Approved		0.296612
CYP27A1	COMPOUND 3 [PMID: 14640538]	Not Approved		1.63137
CYP27A1	CHOLIC ACID	Approved		0.54379
CYP27A1	PHYTOSTEROLS	Approved		13.0509
CYP27A1	COMPOUND 4 [PMID: 19954973]	Not Approved		3.26274
CYP27A1	URSODIOL	Approved	for prevention of recurrence of colorectal polyps	0.815684
CYP27A1	CHOLESTYRAMINE RESIN	Approved		4.35032
CYP27A1	RETINOIC ACID AGENT	Not Approved		0.420998
DPH1	PQ401	Not Approved		2.74757
DPH1	TEPROTUMUMAB	Not Approved		2.74757
DPH1	ISTIRATUMAB	Not Approved		1.37378
DPH1	BMS-754807	Not Approved		2.74757
DPH1	PODOFILOX	Approved	Phytogenic; Keratolytic Agents,Antineoplastic Agents	0.114482
DPH1	CERITINIB	Approved		0.161622
DPH1	NVP-AEW541	Not Approved		0.686892
DPH1	INSULIN-LIKE GROWTH FACTOR 2	Not Approved		2.74757
DPH1	COMPOUND 19A [PMID: 30503936]	Not Approved		0.343446
DPH1	AZD3463	Not Approved		0.549514
DPH1	BRIGATINIB	Approved		0.249779
DPH1	MECASERMIN	Approved	hormone replacement	0.686892
DPH1	GSK-1838705A	Not Approved		0.549514
DPH1	LINSITINIB	Not Approved	antineoplastic agent	0.39251
DPH1	NVP-TAE 226	Not Approved		0.39251
DPH1	BMS-536924	Not Approved		0.686892
DPH1	FEXAGRATINIB	Not Approved		0.457928
DPH1	GSK1511931	Not Approved		2.74757
DPH1	AG 1024	Not Approved		2.74757
APC	VINORELBINE	Approved	antineoplastic agent	0.0912654
APC	EFLORNITHINE	Not Approved		0.47458
APC	BINIMETINIB	Approved	antineoplastic agent,DMARD,antiinflammatory agent	0.118645
APC	SURAMIN	Not Approved		0.0312224
APC	ENZALUTAMIDE	Approved	antineoplastic agent	0.148306
APC	TRAMETINIB DIMETHYL SULFOXIDE	Approved	antineoplastic agent	0.0504872
APC	4-THIO-UTP	Not Approved		1.18645
APC	ABIRATERONE ACETATE	Approved	antineoplastic agent	0.169493
APC	DECITABINE	Approved	antineoplastic agent	0.148306
APC	PYRVINIUM	Not Approved		1.18645
APC	MRS2698	Not Approved		1.18645
APC	ADENOSINE TRIPHOSPHATE	Approved		0.0697912
APC	5BRUTP	Not Approved		0.593225
APC	CELECOXIB	Approved	NSAID	0.0531246
APC	NONSTEROIDAL ANTIINFLAMMATORY DRUG	Not Approved		0.139582
APC	URIDINE 5'-TRIPHOSPHATE	Not Approved		0.296612
APC	DIQUAFOSOL	Not Approved	opthalmological agent	0.395483
APC	DENUFOSOL	Not Approved	for treatment of cystic fibrosis,for treatment of perennial allergic rhinitis,for treatment of rhegmatogenous retinal detachment	0.395483
APC	VANTICTUMAB	Not Approved		0.338986
APC	PSB-416	Not Approved		1.18645
APC	MRS2768	Not Approved		1.18645
APC	ICG-001	Not Approved		2.3729
APC	2-THIOUTP	Not Approved		1.18645
APC	BASROPARIB	Not Approved		0.790967
APC	AP4A	Not Approved		0.395483
APC	OSUGACESTAT	Not Approved		0.593225
APC	VANDETANIB	Approved	antineoplastic agent	0.0409121
APC	REACTIVE BLUE-2	Not Approved		0.296612
APC	SULINDAC	Approved	NSAID	0.112995
APC	BUPARLISIB	Not Approved		0.094916
APC	PSB1114	Not Approved		1.18645
APC	ERLOTINIB	Approved	antineoplastic agent	0.0423732
APC	AR-C126313	Not Approved		1.18645
APC	TETMYB DNA VACCINE	Not Approved		1.18645
APC	DACTOLISIB	Not Approved		0.0494354
APC	SIROLIMUS	Approved	for treatment of wet age-related macular degeneration,immunosuppressant	0.0613681
APC	NICLOSAMIDE	Approved		0.0878852
APC	LIOTHYRONINE	Approved	Hormone Replacement Agents	0.0719061
APC	NIROGACESTAT	Approved		0.254239
APC	DASATINIB ANHYDROUS	Approved	antineoplastic agent	0.0312224
APC	AR-C118925XX	Not Approved		1.18645
APC	UTP&GAMMA;S	Not Approved		1.18645
APC	HISTONE DEACETYLASE INHIBITOR	Not Approved		0.263656
APC	IBUPROFEN, SODIUM SALT	Approved	NSAID	0.0608436
HTR1A	SERTRALINE HYDROCHLORIDE	Approved	for treatment of obsessive compulsive disorder (OCD),antidepressant	0.282183
HTR1A	QUETIAPINE FUMARATE	Approved	antidepressant,antipsychotic agent	0.0587881
HTR1A	FLIBANSERIN	Approved	for treatment of female sexual dysfunction	0.201559
HTR1A	SARIZOTAN HYDROCHLORIDE	Not Approved		0.176364
HTR1A	LISURIDE	Not Approved	Antiparkinson Agents	0.0742586
HTR1A	CLOZAPINE	Approved	Antipsychotic Agents	0.029091
HTR1A	BIFEPRUNOX	Not Approved	antiparkinson agent,antipsychotic agent	0.235152
HTR1A	DU 125530	Not Approved		0.705457
HTR1A	ILOPERIDONE	Approved	atypical,antipsychotic agent	0.0335932
HTR1A	XALIPRODEN	Not Approved	neuroprotectant	2.11637
HTR1A	BUSPIRONE HYDROCHLORIDE	Approved		0.235152
HTR1A	ENSACULIN HYDROCHLORIDE	Not Approved		0.705457
HTR1A	VORTIOXETINE HYDROBROMIDE	Approved	antidepressant	0.108532
HTR1A	NORTRIPTYLINE	Approved	antidepressant,antiasthmatic agent	0.0220455
HTR1A	ELTOPRAZINE	Not Approved		0.235152
HTR1A	ARIPIPRAZOLE LAUROXIL	Approved	antipsychotic agent	0.111388
HTR1A	METHYSERGIDE	Approved	Anti-migraine agents; Vasoconstrictor Agents	0.0742586
HTR1A	TRAZODONE	Approved	antidepressant	0.141091
HTR1A	PIROMELATINE	Not Approved		0.235152
HTR1A	ULOTARONT	Not Approved		0.352728
HTR1A	MN-305	Not Approved	hypnotic,antidepressant	1.41091
HTR1A	CLOMIPRAMINE	Approved	Tricyclic,Antidepressive Agents	0.0185647
HTR1A	OXYMETAZOLINE HYDROCHLORIDE	Approved	analgesic	0.0352728
HTR1A	BUSPIRONE	Approved	Anti-anxiety Agents	0.302339
HTR1A	MILNACIPRAN	Approved	for treatment of fibromyalgia syndrome	0.302339
HTR1A	MONOAMINE OXIDASE INHIBITOR	Not Approved		0.0243261
HTR1A	TRIMIPRAMINE	Approved	Tricyclic,Antidepressive Agents	0.0213775
HTR1A	MIRTAZAPINE	Approved	antidepressant	0.0352728
HTR1A	GEPIRONE	Approved	antidepressant	2.11637
HTR1A	OPC-14523	Not Approved	antidepressant	0.352728
HTR1A	BREXPIPRAZOLE	Approved	antidepressant	0.302339
HTR1A	ALVERINE	Approved		0.352728
HTR1A	NALUZOTAN	Not Approved	anxiolytic,antidepressant	1.41091
HTR1A	PARDOPRUNOX	Not Approved	antiparkinson agent	0.201559
HTR1A	MAZAPERTINE SUCCINATE	Not Approved		0.352728
HTR1A	METHAMPHETAMINE	Approved	neuroprotectant	0.0587881
HTR1A	DOXEPIN HYDROCHLORIDE	Approved	hypnotic,antimigraine agent	0.0160331
HTR1A	AMISULPRIDE	Approved	antiemetic,antipsychotic agent	0.0813989
HTR1A	DEXFENFLURAMINE HYDROCHLORIDE	Approved		0.0414975
HTR1A	NARATRIPTAN	Approved	antimigraine agent	0.0783841
HTR1A	ZIPRASIDONE	Approved	antipsychotic agent	0.0227567
HTR1A	DESIPRAMINE	Approved	Tricyclic,Antidepressive Agents	0.0180886
HTR1A	PICLOZOTAN	Not Approved		0.705457
HTR1A	ROTIGOTINE	Approved	antiparkinson agent	0.0705457
HTR1A	NAPROXEN SODIUM	Approved	NSAID,antimigraine agent	0.0414975
HTR1A	ZOLMITRIPTAN	Approved	antimigraine agent	0.0705457
HTR1A	LURASIDONE HYDROCHLORIDE	Approved	antipsychotic agent	0.0881821
HTR1A	GSK163090	Not Approved		0.176364
HTR1A	S-15535	Not Approved		0.352728
HTR1A	5-MEO-DMT	Not Approved		0.141091
HTR1A	BEFIRADOL	Not Approved		0.705457
HTR1A	TERTATOLOL	Not Approved		0.235152
HTR1A	SEP-363856	Not Approved		0.352728
HTR1A	OSEMOZOTAN	Not Approved		0.705457
HTR1A	ASENAPINE	Approved	antipsychotic agent	0.0282183
HTR1A	ERGOLOID MESYLATES, USP	Approved	Nootropic Agents; Vasodilator Agents	0.0542659
HTR1A	SARIZOTAN	Not Approved		0.352728
HTR1A	VILAZODONE HYDROCHLORIDE	Approved	antidepressant	0.211637
HTR1A	ROBALZOTAN	Not Approved		0.352728
HTR1A	ZALOSPIRONE	Not Approved		0.352728
HTR1A	METHYSERGIDE MALEATE	Approved		0.235152
HTR1A	REPINOTAN	Not Approved		0.352728
HTR1A	ADOPRAZINE	Not Approved		0.235152
HTR1A	URAPIDIL	Not Approved		0.117576
HTR1A	AMITRIPTYLINE HYDROCHLORIDE	Approved	analgesic	0.0156768
HTR1A	S 16924	Not Approved		0.141091
HTR1A	XYLOMETAZOLINE HYDROCHLORIDE	Approved		0.705457
HTR1A	FLUVOXAMINE	Approved	antidepressant	0.434127
HTR1A	ZIMELDINE HYDROCHLORIDE	Approved		0.0414975
HTR1A	NLX-101	Not Approved		0.352728
HTR1A	LECOZOTAN HYDROCHLORIDE	Not Approved		1.41091
HTR1A	UMESPIRONE	Not Approved		0.352728
HTR1A	SUMATRIPTAN	Approved	antimigraine agent	0.030672
HTR1A	OLANZAPINE	Approved	for treatment of bipolar disorder,antidepressant,antipsychotic agent	0.027847
BMAL1	&ALPHA;5IA	Not Approved		0.343446
BMAL1	BICUCULLINE	Not Approved		0.196255
BMAL1	OCINAPLON	Not Approved	anxiolytic	0.0624447
BMAL1	GABOXADOL	Not Approved	hypnotic	0.0597297
BMAL1	ISONIPECOTIC ACID	Not Approved		0.114482
BMAL1	PICROTOXIN	Not Approved		0.0597297
BMAL1	BREXANOLONE	Approved		0.0654183
BMAL1	FLUMAZENIL	Approved	Benzodoazepine Overdose,Antidotes	0.057241
BMAL1	ISOGUVACINE	Not Approved		0.152643
BMAL1	L838417	Not Approved		0.343446
BMAL1	TETRAHYDRODEOXYCORTICOSTERONE	Not Approved		0.228964
BMAL1	DIAZEPAM	Approved	anticonvulsant	0.0473719
BMAL1	DMCM	Not Approved		0.343446
BMAL1	ZK93423	Not Approved		0.343446
BMAL1	[18F]FLUOROETHYLFLUMAZENIL	Not Approved		0.228964
BMAL1	TRIAZOLAM	Approved	sedative,analgesic	0.0416298
BMAL1	CGS8216	Not Approved		0.274757
BMAL1	ZN2+	Not Approved		0.0624447
BMAL1	CLONAZEPAM	Approved	anticonvulsant	0.0549514
BMAL1	TP003	Not Approved		0.343446
BMAL1	ALPRAZOLAM	Approved	hypnotic,sedative,anxiolytic	0.0404054
BMAL1	ZK93426	Not Approved		0.343446
BMAL1	MRK016	Not Approved		0.343446
BMAL1	[3H]MUSCIMOL	Not Approved		0.152643
BMAL1	AZD7325	Not Approved		0.274757
BMAL1	[35S]TBPS	Not Approved		0.228964
BMAL1	TBPS	Not Approved		0.0723044
BMAL1	TPA023	Not Approved		0.343446
BMAL1	RO15-4513	Not Approved		0.228964
BMAL1	BRETAZENIL	Not Approved		0.228964
BMAL1	[3H]CGS8216	Not Approved		0.228964
BMAL1	&ALPHA;3IA	Not Approved		0.343446
BMAL1	FLUNITRAZEPAM	Approved	Hypnotics and Sedatives	0.0624447
BMAL1	ZOLPIDEM TARTRATE	Approved	hypnotic	0.105676
BMAL1	[3H]GABAZINE	Not Approved		0.152643
BMAL1	RO4938581	Not Approved		0.343446
BMAL1	RO19-4603	Not Approved		0.171723
BMAL1	PIPERIDINE-4-SULPHONIC ACID	Not Approved		0.152643
LHFPL3	THERAPEUTIC CORTICOSTEROID	Not Approved		2.4859
SOCS1	INSULIN, REGULAR, HUMAN	Approved	for treatment of diabetic foot ulcers,antidiabetic	0.984977
SOCS1	ALDESLEUKIN	Approved	antineoplastic agent	1.74013
IPO11	MKC-1	Not Approved	antineoplastic agent	4.7458
CYP11B1	MITOTANE	Approved		0.966737
CYP11B1	OSILODROSTAT PHOSPHATE	Approved		8.70063
CYP11B1	FADROZOLE	Not Approved		1.08758
CYP11B1	LEVOKETOCONAZOLE	Approved	antidiabetic	1.74013
CYP11B1	METYRAPONE	Approved	Diagnostic Agents	5.22038
CYP11B1	COMPOUND 35 [PMID: 24157366]	Not Approved		8.70063
CDK6	AT-7519	Not Approved		0.146229
CDK6	PALBOCICLIB	Approved		0.30106
CDK6	ABEMACICLIB	Approved		0.646487
CDK6	TRILACICLIB DIHYDROCHLORIDE	Approved		1.53541
CDK6	APREMILAST	Approved	antipsoriatic,DMARD,antiinflammatory agent	0.307081
CDK6	ALVOCIDIB	Not Approved	antineoplastic agent	0.584917
CDK6	LEROCICLIB	Not Approved		1.0236
CDK6	RIBOCICLIB SUCCINATE	Approved		3.07081
CDK6	FULVESTRANT	Approved	antineoplastic agent	0.122832
CDK6	PHA-793887	Not Approved		0.146229
CDK6	DISPROCYNIUM24	Not Approved		3.07081
CDK6	AZD5438	Not Approved		0.12795
CDK6	TRILACICLIB	Approved		0.877375
CDK6	RONICICLIB	Not Approved		0.109672
CDK6	TRILACICLIB	Not Approved		1.53541
CDK6	UCN-01	Not Approved		0.153541
CDK6	RIBOCICLIB	Approved	antineoplastic agent	0.853003
ALDOC	VANTICTUMAB	Not Approved		10.4408
BAP1	APITOLISIB	Not Approved		0.25098
BAP1	PANOBINOSTAT	Approved	antineoplastic agent	0.203921
BAP1	EVEROLIMUS	Approved	immunosuppressant	0.191926
BAP1	TRICHOSTATIN A	Not Approved		0.326274
BAP1	OLAPARIB	Approved		0.141858
BAP1	VALPROIC ACID	Approved	Anticonvulsants,for treatment of basal cell carcinoma,anticonvulsant	0.114482
BAP1	VORINOSTAT	Approved	antineoplastic agent	0.116526
BAP1	SUNITINIB	Approved	antineoplastic agent	0.135947
MGAT4A	OXALIPLATIN	Approved		0.686892
MGAT4A	CAPECITABINE	Approved		0.511802
MGAT4A	CETUXIMAB	Approved	antineoplastic agent	0.705457
MGAT4A	BEVACIZUMAB	Approved	antineoplastic agent	0.652547
PYY	TYROSINE KINASE INHIBITOR	Not Approved		4.01568
FH	COMPOUND R-16 [PMID: 21967808]	Not Approved		2.08815
FH	DIETHYLDITHIOCARBAMATE	Not Approved		2.98307
FH	SBP-7455	Not Approved		5.22038
FH	INLEXISERTIB	Not Approved		10.4408
FH	SBI-0206965	Not Approved		10.4408
FASLG	[D-TYR8]CYN 154806	Not Approved		0.137378
FASLG	[111IN]DOTA-BOC-ATE	Not Approved		0.228964
FASLG	[111IN,90Y]DOTA-OC	Not Approved		0.228964
FASLG	DC 23-60	Not Approved		0.686892
FASLG	Y-KE88	Not Approved		0.686892
FASLG	CST-17	Not Approved		0.137378
FASLG	DOXORUBICIN HYDROCHLORIDE	Approved	antineoplastic agent	0.00928233
FASLG	NOC-ATE	Not Approved		0.228964
FASLG	[111IN,90Y]DOTA-TOC	Not Approved		0.228964
FASLG	[111IN]DOTA-NOC-ATE	Not Approved		0.228964
FASLG	DOTA-JR11	Not Approved		0.686892
FASLG	BIM 23034	Not Approved		0.343446
FASLG	L-054,522	Not Approved		0.686892
FASLG	ANALOG 31 [PMID:18543899]	Not Approved		0.686892
FASLG	BIM 23197	Not Approved		0.228964
FASLG	BIM 23454	Not Approved		0.137378
FASLG	SIFA-ASN(ACNH-&BETA;-GLC)-PEG-TYR3-OCTREOTATE	Not Approved		0.686892
FASLG	IN-NODAGATOC	Not Approved		0.686892
FASLG	[125I][TYR3,THR8]OCTREOTIDE	Not Approved		0.686892
FASLG	ANALOG 32 [PMID:18543899]	Not Approved		0.343446
FASLG	BIM 23059	Not Approved		0.343446
FASLG	[111IN,90Y]DOTA-LAN	Not Approved		0.228964
FASLG	[111IN,90Y]DOTA-NOC	Not Approved		0.228964
FASLG	SIFA-ASN(ACNH-&BETA;-GLC)-TYR3-OCTREOTATE	Not Approved		0.686892
FASLG	KE 108	Not Approved		0.137378
FASLG	MALTOTRIOSE-[125I][TYR3,THR8]OCTREOTIDE	Not Approved		0.686892
FASLG	NC 8-12	Not Approved		0.343446
FASLG	EC 5-21	Not Approved		0.686892
FASLG	BIM 23052	Not Approved		0.137378
FASLG	PASIREOTIDE	Approved	for treatment of acromegaly,antineoplastic agent	0.0858615
FASLG	[125I]LTT-SRIF-28	Not Approved		0.137378
FASLG	L-363,377	Not Approved		0.686892
FASLG	BOC-ATE	Not Approved		0.228964
FASLG	BIM 23056	Not Approved		0.228964
FASLG	ANALOG 3 [PMID:18543899]	Not Approved		0.686892
FASLG	VELDOREOTIDE	Not Approved	hormone replacement	0.0981274
FASLG	L-779,976	Not Approved		0.686892
FASLG	OCTREOTIDE ACETATE	Approved	antihypertensive agent,antineoplastic agent	0.0381607
FASLG	CISPLATIN	Approved		0.00934547
FASLG	[GA-DOTA,TYR3,THR8]OCTREOTIDE	Not Approved		0.686892
FASLG	CORTISTATIN-14	Not Approved		0.114482
FASLG	L-363,301	Not Approved		0.228964
FASLG	SRIF-14	Not Approved		0.137378
FASLG	BIM 23027	Not Approved		0.686892
FASLG	ASUNERCEPT	Not Approved	antineoplastic agent	0.686892
FASLG	CGP 23996	Not Approved		0.137378
FASLG	BIM 23060	Not Approved		0.343446
FASLG	[125I]TYR10-CST14	Not Approved		0.137378
FASLG	BASS ANTAGONIST	Not Approved		0.686892
FASLG	DOTA-BASS	Not Approved		0.686892
FASLG	BIM 23023	Not Approved		0.228964
FASLG	L-362,855	Not Approved		0.137378
FASLG	LANREOTIDE ACETATE	Approved	for treatment of acromegaly	0.0981274
FASLG	[67GA]NODAGA-[TYR3]OCTREOTIDE	Not Approved		0.686892
FASLG	EDOTREOTIDE	Not Approved		0.686892
FASLG	AM3	Not Approved		0.686892
FASLG	RECOMBINANT TUMOR NECROSIS FACTOR-BETA	Not Approved		0.686892
FASLG	BIM 23068	Not Approved		0.228964
FASLG	DEMOTATE 2	Not Approved		0.686892
FASLG	NC 4-28B	Not Approved		0.228964
FASLG	SEGLITIDE	Not Approved		0.228964
FASLG	VAPREOTIDE	Approved	for treatment of liver cirrhosis-related variceal bleeding	0.0981274
FASLG	ACE INHIBITOR	Not Approved		0.196255
FASLG	GA-NODAGA-LM3	Not Approved		0.686892
FASLG	BIM 23627	Not Approved		0.137378
FASLG	ANALOG 30 [PMID:18543899]	Not Approved		0.686892
FASLG	GA-KE88	Not Approved		0.686892
FASLG	TYR3-OCTREOTIDE	Not Approved		0.686892
FASLG	[125I]CGP 23996	Not Approved		0.137378
FASLG	[125I]TYR3 SMS 201-995	Not Approved		0.343446
FASLG	NODAGA-[TYR3]-OCTREOTIDE	Not Approved		0.686892
FASLG	[L-TYR8]CYN 154806	Not Approved		0.137378
FASLG	GA-DOTA-NOC	Not Approved		0.686892
FASLG	SRIF-28	Not Approved		0.0858615
FASLG	BIM 23030	Not Approved		0.228964
FASLG	[111IN]DOTA-NOC	Not Approved		0.228964
CIP2A	GEMCITABINE	Approved	antineoplastic agent	0.567433
CAPN1	CALPEPTIN	Not Approved		4.35032
CAPN1	BORTEZOMIB	Approved	antineoplastic agent	0.307081
CAPN1	UAWJ9-36-3	Not Approved		4.35032
CAPN1	GC-376	Not Approved		4.35032
DDX43	TRAMETINIB DIMETHYL SULFOXIDE	Approved	antineoplastic agent	0.37024
DDX43	MIRDAMETINIB	Not Approved		1.16008
DDX43	SELUMETINIB	Approved		0.527311
PTPRF	ERLOTINIB HYDROCHLORIDE	Approved		17.4013
SDC4	REPOTRECTINIB	Approved		3.72884
MYC	UBENIMEX	Not Approved		0.213077
MYC	DIETHYLSTILBESTROL	Approved	Hormone Replacement Agents	0.0451981
MYC	METHYLPREDNISOLONE	Approved	Anti-Inflammatory Agents; Glucocorticoids	0.0828632
MYC	PERILLYL ALCOHOL	Not Approved		0.497179
MYC	RONICICLIB	Not Approved		0.0266346
MYC	OLAPARIB	Approved		0.0162124
MYC	DINACICLIB	Not Approved		0.0621474
MYC	BRYOSTATIN 1	Not Approved	antineoplastic agent	0.106538
MYC	TETRADECANOYLPHORBOL ACETATE	Not Approved		0.0324247
MYC	LIF	Not Approved		0.186442
MYC	AMINOPTERIN	Not Approved		1.49154
MYC	LOBAPLATIN	Not Approved		1.49154
MYC	PREXASERTIB	Not Approved		0.124295
MYC	CISPLATIN	Approved		0.00507326
MYC	AN-9	Not Approved		1.49154
MYC	POLATUZUMAB VEDOTIN	Approved		0.039251
MYC	PREGNANT MARE SERUM GONADOTROPIN	Not Approved		0.135594
MYC	MELATONIN	Approved	Hypnotics and Sedatives	0.0514323
MYC	PROTEASOME INHIBITOR	Not Approved		0.0745769
MYC	VORINOSTAT	Approved	antineoplastic agent	0.0266346
MYC	BROMOCRIPTINE	Approved	antidiabetic	0.0481141
MYC	HYPOXANTHINE	Not Approved		0.497179
MYC	ESTRONE	Approved	Hormone Replacement Agents	0.203391
MYC	HISTONE DEACETYLASE INHIBITOR	Not Approved		0.165726
MYC	NOVOBIOCIN	Not Approved		0.298307
MYC	SULINDAC	Approved	NSAID	0.0710256
MYC	RECOMBINANT INTERFERON	Not Approved		0.0382445
MYC	AMG-900	Not Approved		0.0932211
MYC	GLUTAMINE	Approved		0.186442
MYC	MILODISTIM	Not Approved		0.497179
MYC	BIZELESIN	Not Approved		1.49154
MYC	TRAIL	Not Approved		0.0994358
MYC	PROTOPORPHYRIN	Not Approved		0.0596615
MYC	AFIMOXIFENE	Not Approved		0.106538
MYC	IBRUTINIB	Approved	antineoplastic agent	0.0219344
MYC	RECOMBINANT INTERFERON ALFA	Not Approved		0.24859
MYC	VERAPAMIL	Approved	antihypertensive agent	0.0331453
MYC	THYROTROPIN	Approved		0.447461
MYC	RECOMBINANT INTERLEUKIN-1	Not Approved	antineoplastic agent	0.0828632
MYC	THROMBIN	Approved	topical tissue sealant,for treatment of hemophilia B,coagulant	0.0621474
MYC	TEMOZOLOMIDE	Approved		0.0355128
MYC	INDOMETHACIN	Approved	NSAID	0.0372884
MYC	WARFARIN	Approved	Anticoagulants	0.0451981
MYC	AMIFOSTINE ANHYDROUS	Approved	radiation-protective agent	0.298307
MYC	LITHIUM	Approved		0.0355128
MYC	DRUGSATFDA.NDA:008378	Not Approved		0.165726
MYC	PD-98059	Not Approved		0.0403118
MYC	COBALT CO-60	Not Approved		1.49154
MYC	RECOMBINANT MACROPHAGE COLONY-STIMULATING FACTOR	Not Approved		1.49154
MYC	ORNITHINE DECARBOXYLASE INHIBITOR	Not Approved		1.49154
MYC	SOMATROPIN (RECOMBINANT DNA ORIGIN)	Approved	growth hormone replacement therapy,hormone replacement,for treatment of spinal muscular atrophy,For treatment of growth disorders	0.0994358
MYC	PREDNISONE	Approved	corticosteroid,antiinflammatory agent	0.0331453
MYC	ELSAMITRUCIN	Not Approved		0.745769
MYC	ACIVICIN	Not Approved		0.559326
MYC	AZACITIDINE	Approved	antineoplastic agent	0.0372884
MYC	FOLIC ACID	Approved		0.0621474
MYC	ANTIBIOTIC	Not Approved		0.0877375
MYC	TROGLITAZONE	Approved		0.0573668
MYC	IL-5	Not Approved		0.298307
MYC	PHOSPHORODIAMIDATE MORPHOLINO OLIGOMER AVI-4126	Not Approved	antineoplastic agent	0.745769
MYC	THIOGUANINE	Approved		0.0451981
MYC	METHYLNITROSOUREA	Not Approved		0.165726
MYC	IMATINIB	Approved	antineoplastic agent	0.0207158
MYC	MITOGUAZONE	Not Approved		1.49154
MYC	ADOZELESIN	Not Approved		1.49154
MYC	GANETESPIB	Not Approved	antineoplastic agent	0.0932211
MYC	QUINAPRIL	Approved	antihypertensive agent	0.497179
MYC	ALISERTIB	Not Approved	antineoplastic agent	0.0155368
MYC	IL-9	Not Approved		0.497179
MYC	CALCITRIOL	Approved	antineoplastic agent,antipsoriatic agent	0.186442
SLC22A6	PROBENECID	Approved	Uricosuric Agents	0.593225
SLC22A6	ZIDOVUDINE	Approved		0.483369
SLC22A6	PANTOPRAZOLE SODIUM	Approved	Proton pump inhibitor	1.30509
SLC22A6	CIDOFOVIR ANHYDROUS	Approved		13.0509
SLC22A6	PRATOSARTAN	Not Approved		1.63137
SLC22A6	LANSOPRAZOLE	Approved	Proton pump inhibitor,antiulcer agent	0.450033
SLC22A6	GS-9256	Not Approved		3.26274
SLC22A6	OMEPRAZOLE	Approved	antiulcer agent,Proton pump inhibitor	0.352728
BARD1	PF‚Äê06526290	Not Approved		2.61019
BARD1	SAXITOXIN	Not Approved		1.30509
BARD1	BC-III	Not Approved		0.870063
BARD1	TETRODOTOXIN	Not Approved		1.30509
BARD1	ATX-II	Not Approved		0.870063
BARD1	AFT-II	Not Approved		0.870063
BARD1	OLAPARIB	Approved		0.113487
BARD1	VERATRIDINE	Not Approved		1.30509
BARD1	GNE-616	Not Approved		0.745769
BARD1	BATRACHOTOXIN	Not Approved		1.04408
HMGB2	BELZUTIFAN	Not Approved		26.1019
HMGB2	PT2385	Not Approved		26.1019
H3-3A	SPRI3	Not Approved		26.1019
H3-3A	DORDAVIPRONE	Not Approved		13.0509
ARID5B	HALOPERIDOL DECANOATE	Approved	Antipsychotic Agents	0.457928
ARID5B	GLUCARPIDASE	Approved		4.97179
ARID5B	IMATINIB	Approved	antineoplastic agent	0.483369
PPP2CB	LB-100	Not Approved		10.4408
IMPA1	LITHIUM CITRATE	Approved		8.70063
IMPA1	LITHIUM CARBONATE	Approved		5.22038
LAT	TRIDOLGOSIR	Not Approved		34.8025
NDUFA4	ME-344	Not Approved		0.341201
NDUFA4	METFORMIN HYDROCHLORIDE	Approved		0.310737
NDUFA4	NV-128	Not Approved		0.348025
APCS	DIQUAFOSOL	Not Approved	opthalmological agent	1.08758
APCS	PSB-16133	Not Approved		3.26274
APCS	URIDINE 5'-TRIPHOSPHATE	Not Approved		0.815684
APCS	MRS2927	Not Approved		3.26274
APCS	ITP	Not Approved		3.26274
APCS	(N)METHANOCARBA-UTP	Not Approved		3.26274
APCS	DEZAMIZUMAB	Not Approved		3.26274
APCS	N4-PHENYLETHOXYCYTIDINE-5'-TRIPHOSPHATE	Not Approved		3.26274
APCS	GUANOSINE-5'-TRIPHOSPHATE	Not Approved		3.26274
APCS	ADENOSINE TRIPHOSPHATE	Approved		0.191926
APCS	PPADS	Not Approved		0.652547
APCS	DEZAMIZUMAB	Not Approved		6.52547
APCS	2-AMINO-URIDINE-5'-MONOPHOSPHATE	Not Approved		3.26274
APCS	MRS4062	Not Approved		3.26274
APCS	DENUFOSOL	Not Approved	for treatment of cystic fibrosis,for treatment of perennial allergic rhinitis,for treatment of rhegmatogenous retinal detachment	1.08758
APCS	MIRIDESAP	Not Approved		13.0509
PIK3R1	PF-04691502	Not Approved		0.223093
PIK3R1	GEDATOLISIB	Not Approved		0.198305
PIK3R1	SAMOTOLISIB	Not Approved		0.0892373
PIK3R1	COPANLISIB	Approved		0.182531
PIK3R1	SF1126	Not Approved	antineoplastic agent	0.0743644
PIK3R1	SONOLISIB	Not Approved		0.223093
PIK3R1	DACTOLISIB	Not Approved		0.111547
PIK3R1	PUQUITINIB MESYLATE DIHYDRATE	Not Approved		0.121687
PIK3R1	DS-7423	Not Approved		0.178475
PIK3R1	GSK-1059615	Not Approved		0.16732
PIK3R1	PAXALISIB	Not Approved		0.121687
PIK3R1	XL765	Not Approved	antineoplastic agent	0.148729
PIK3R1	SF-1126	Not Approved		0.148729
PIK3R1	PANULISIB	Not Approved		0.0836599
PIK3R1	LENIOLISIB	Approved		0.33464
PIK3R1	VS-5584	Not Approved		0.121687
PIK3R1	APITOLISIB	Not Approved		0.102966
PIK3R1	WX-037	Not Approved		0.16732
PIK3R1	IZORLISIB	Not Approved		0.148729
PIK3R1	BUPARLISIB HYDROCHLORIDE	Not Approved		0.133856
PIK3R1	AZD-6482	Not Approved		0.16732
PIK3R1	EVEROLIMUS	Approved	immunosuppressant	0.0787388
PIK3R1	OMIPALISIB	Not Approved		0.200784
PIK3R1	PICTILISIB	Not Approved		0.0811248
PIK3R1	ZSTK-474	Not Approved		0.16732
PIK3R1	PI-103	Not Approved		0.0704505
PIK3R1	TASELISIB	Not Approved		0.0892373
PIK3R1	INFIGRATINIB	Approved		0.0495763
PIK3R1	QUERCETIN	Approved		0.0169438
PIK3R1	ALPELISIB	Approved		0.111547
PIK3R1	BGT-226	Not Approved		0.121687
PIK3R1	VOXTALISIB	Not Approved		0.16732
PIK3R1	PWT-33587	Not Approved		0.148729
PIK3R1	PF-04691502	Not Approved		0.0787388
PIK3R1	BUPARLISIB	Not Approved		0.107085
PIK3R1	ZSTK474	Not Approved		0.121687
PIK3R1	GSK2636771	Not Approved		0.0836599
PIK3R1	PILARALISIB	Not Approved		0.236216
PIK3R1	RECILISIB	Not Approved		0.16732
GNG7	AZD4877	Not Approved		26.1019
TRPM8	KPR-5714	Not Approved		2.90021
TRPM8	RACEMENTHOL	Approved	Antipruritics	5.07537
TRPM8	PF-05105679	Not Approved		2.90021
TRPM8	ELISMETREP	Not Approved		5.80042
TRPM8	PF-05105679	Not Approved		2.90021
TRPM8	ANANDAMIDE	Not Approved		0.181263
TRPM8	AMTB	Not Approved		2.90021
TRPM8	TRPM8 AGONIST D-3263	Not Approved	antineoplastic agent	2.90021
TRPM8	ANHYDROUS TACROLIMUS	Approved	immunosuppressant	0.103579
TRPM8	D-3263	Not Approved		8.70063
TRPM8	5-BENZYLOXYTRYPTAMINE	Not Approved		2.90021
TRPM8	LA3+	Not Approved		0.263656
TRPM8	SCUTELLAREIN	Not Approved		1.45011
TRPM8	LINOLEIC ACID	Not Approved		0.414316
TRPM8	DRONABINOL	Approved	Antiemetics,for treatment of restlegs legs syndrome,neuropathic pain,analgesic,appetite stimulant	0.170601
TRPM8	NADA	Not Approved		0.483369
TRPM8	ACAA	Not Approved		0.725053
TRPM8	CLOTRIMAZOLE	Approved		0.0783841
PLA2G10	VARESPLADIB METHYL	Not Approved		5.80042
PLA2G10	VARESPLADIB	Not Approved	antiinflammatory agent	4.35032
PLA2G10	COMPOUND 12E [PMID: 18605714]	Not Approved		2.4859
EP300	STAUROSPORINE	Not Approved		0.511802
EP300	CHEMBL:CHEMBL1797708	Not Approved		5.80042
EP300	CHEMBL:CHEMBL404916	Not Approved		8.70063
EP300	CHEMBL:CHEMBL257748	Not Approved		5.80042
EP300	CHEMBL:CHEMBL1797707	Not Approved		5.80042
EP300	GARCINOL	Not Approved		4.35032
UBR1	DEXAMETHASONE	Approved	for treatment of Meniere's disease,glucocorticoid,antiinflammatory agent	1.22832
ALDH1L1	METHIONINE	Approved		10.4408
ALDH1L1	METHYLPHENIDATE HYDROCHLORIDE	Approved	for treatment of ADHD	1.13487
SULT1A1	ESTROGENS	Not Approved		43.5032
SULT1A1	ESTROGENS, CONJUGATED (USP)	Approved	Hormone Replacement Agents	3.86695
SULT1A1	MINOXIDIL	Approved	Antihypertensive Agents; Vasodilator Agents	2.90021
NR1I2	PAZOPANIB	Approved	antineoplastic agent	0.0162098
NR1I2	BUDESONIDE	Approved	glucocorticoid,antiinflammatory agent	0.035537
NR1I2	VORICONAZOLE	Approved		0.0769968
NR1I2	MINOCYCLINE	Approved		0.0577476
NR1I2	CARBOPLATIN	Approved		0.0107437
NR1I2	ADALIMUMAB	Approved	DMARD,antiinflammatory agent	0.0279988
NR1I2	ISRADIPINE	Approved	Antihypertensive Agents; Vasodilator Agents	0.0384984
NR1I2	RIFAPENTINE	Approved		0.153994
NR1I2	CHLORPROMAZINE	Approved		0.012486
NR1I2	ECONAZOLE NITRATE	Approved		0.0329986
NR1I2	METHADONE HYDROCHLORIDE	Approved	Opioid; Antitussive Agents,Analgesics	0.0135877
NR1I2	ATORVASTATIN CALCIUM TRIHYDRATE	Approved	anticholesterolaemic agent,antihypecholesterolemic agent	0.00839965
NR1I2	CHENODEOXYCHOLIC ACID	Approved		0.0923961
NR1I2	TOPIRAMATE	Approved	Anticonvulsants; anti-migraine agents,antimigraine agent,anticonvulsant	0.0104996
NR1I2	CONICASTEROL E	Not Approved		0.461981
NR1I2	RIFAXIMIN	Approved		2.3099
NR1I2	SUNITINIB	Approved	antineoplastic agent	0.048123
NR1I2	MICONAZOLE NITRATE	Approved		0.0288738
NR1I2	FLUVASTATIN	Approved	antihypecholesterolemic agent	0.0461981
NR1I2	NAVTEMADLIN	Not Approved		0.153994
NR1I2	PIOGLITAZONE HYDROCHLORIDE	Approved	antidiabetic	0.0271753
NR1I2	ROSIGLITAZONE	Approved	for treatment of Alzheimer's disease,antidiabetic	0.0209991
NR1I2	METFORMIN	Approved	antidiabetic	0.0225356
NR1I2	OMEPRAZOLE	Approved	antiulcer agent,Proton pump inhibitor	0.012486
NR1I2	GINSENOSIDE RG3	Not Approved		0.23099
NR1I2	ISONIAZID	Approved		0.102662
NR1I2	LANSOPRAZOLE	Approved	Proton pump inhibitor,antiulcer agent	0.0159304
NR1I2	THEONELLASTEROL B	Not Approved		0.461981
NR1I2	DICLOXACILLIN	Approved		0.153994
NR1I2	DOLUTEGRAVIR SODIUM	Approved		0.153994
NR1I2	SPIRONOLACTONE	Approved	antihypertensive agent	0.0288738
NR1I2	LOVASTATIN	Approved	anticholesterolaemic agent	0.0118457
NR1I2	TAMOXIFEN	Approved	Hormonal,Antineoplastic Agents	0.00710739
NR1I2	PENICILLIN V	Approved		0.23099
NR1I2	OXICONAZOLE	Approved		0.23099
NR1I2	GRISEOFULVIN	Approved		0.115495
NR1I2	SIROLIMUS	Approved	for treatment of wet age-related macular degeneration,immunosuppressant	0.0159304
NR1I2	AMPICILLIN (ANHYDROUS)	Approved		0.0419982
NR1I2	DIETHYLSTILBESTROL	Approved	Hormone Replacement Agents	0.0419982
NR1I2	CONICASTEROL B	Not Approved		0.461981
NR1I2	SAQUINAVIR	Approved		0.0513312
NR1I2	NAFCILLIN	Approved		0.461981
NR1I2	REPAGLINIDE	Approved	antidiabetic	0.0659972
NR1I2	THEONELLASTEROL F	Not Approved		0.461981
NR1I2	RIFABUTIN	Approved		0.461981
NR1I2	BEXAROTENE	Approved	antineoplastic agent	0.0384984
NR1I2	CEPHRADINE	Approved		0.115495
NR1I2	PHENYLBUTAZONE	Approved	NSAID	0.0329986
NR1I2	CYPROTERONE	Approved	Hypersexuality-inhibiting agents; Antihirsutism agents	0.0659972
NR1I2	CLOTRIMAZOLE	Approved		0.012486
NR1I2	MODAFINIL	Approved	central nervous system stimulant	0.0513312
NR1I2	SOLOMONSTEROL A	Not Approved		1.38594
NR1I2	PHENOBARBITAL	Approved	Anticonvulsants; Hypnotics and Sedatives	0.0121574
NR1I2	METYRAPONE	Approved	Diagnostic Agents	0.0923961
NR1I2	HYDROCORTISONE BUTYRATE	Approved		0.0109995
NR1I2	CEFACLOR ANHYDROUS	Approved		0.0329986
NR1I2	COLFORSIN	Not Approved		0.0577476
NR1I2	DOXORUBICIN HYDROCHLORIDE	Approved	antineoplastic agent	0.00624298
NR1I2	AMOXICILLIN ANHYDROUS	Approved		0.0243148
NR1I2	CONICASTEROL D	Not Approved		0.461981
NR1I2	VALPROIC ACID	Approved	Anticonvulsants,for treatment of basal cell carcinoma,anticonvulsant	0.00810492
NR1I2	ERYTHROMYCIN	Approved		0.0200861
NR1I2	SOLOMONSTEROL B	Not Approved		0.923961
NR1I2	PROGESTERONE	Approved	for reducing the risk of pre-term birth for women with short cervix a mid-pregnancy,for prevention of preterm delivery,for symptomatic treatment of menopausal symptoms,neuroprotectant for stroke victims	0.00783018
NR1I2	SULFISOXAZOLE	Approved		0.115495
NR1I2	PERMETHRIN	Approved		0.0923961
NR1I2	THEONELLASTEROL G	Not Approved		0.461981
NR1I2	MEMANTINE HYDROCHLORIDE	Approved	for treatment of Alzheimer's disease,for treatment of glaucoma	0.102662
NR1I2	PHENYTOIN SODIUM	Approved	Anticonvulsants	0.0109995
NR1I2	BOSENTAN ANHYDROUS	Approved	for treatment of pulmonary arterial hypertension	0.115495
NR1I2	DEXAMETHASONE	Approved	for treatment of Meniere's disease,glucocorticoid,antiinflammatory agent	0.00543506
NR1I2	CEFUROXIME AXETIL	Approved		0.115495
NR1I2	CEFADROXIL ANHYDROUS	Approved		0.153994
NR1I2	CEPHALEXIN ANHYDROUS	Approved		0.0923961
NR1I2	THERAPEUTIC CORTICOSTEROID	Not Approved		0.0219991
NR1I2	FLUTAMIDE	Approved	Hormonal,Antineoplastic Agents	0.023099
NR1I2	NICARDIPINE	Approved	Anti-Arrhythmia Agents; Antihypertensive Agents	0.0288738
NR1I2	DOXYCYCLINE ANHYDROUS	Approved		0.0200861
NR1I2	SUVANINE'S SODIUM SALT	Not Approved		0.461981
NR1I2	PACLITAXEL	Approved	for treatment of peripheral arterial disease (PAD),DMARD,antiinflammatory agent,antineoplastic agent	0.0125995
NR1I2	MENATETRENONE	Approved		1.38594
NR1I2	DOCETAXEL ANHYDROUS	Approved	antineoplastic agent	0.0111321
NR1I2	FLOXACILLIN	Approved		0.102662
NR1I2	SIMVASTATIN	Approved	antidyslipidaemic agent,anticholesterolaemic agent,antihypertensive agent	0.00923961
NR1I2	DEMECLOCYCLINE	Approved		0.23099
NR1I2	TERBINAFINE	Approved		0.153994
NR1I2	SULFINPYRAZONE	Approved	Uricosuric Agents	0.0329986
NR1I2	CHEMBL:CHEMBL535714	Not Approved		0.23099
NR1I2	THEONELLASTEROL E	Not Approved		0.461981
NR1I2	TETRACYCLINE	Approved		0.0256656
NR1I2	ARTEMISININ	Approved		0.0513312
NR1I2	VINBLASTINE	Approved	Antineoplastic Agents	0.0135877
NR1I2	THEONELLASTEROL H	Not Approved		0.923961
NR1I2	THEONELLASTEROL C	Not Approved		0.461981
NR1I2	NIFEDIPINE	Approved	Antianginal Agents; Vasodilator Agents	0.00824965
NR1I2	GLYBURIDE	Approved	Hypoglycemic Agents,antidiabetic	0.0159304
NR1I2	RIFAMPIN	Approved		0.115495
NR1I2	LITHOCHOLIC ACID	Not Approved		0.0710739
NR1I2	SORAFENIB	Approved	antineoplastic agent	0.00803444
NR1I2	VINCRISTINE	Approved	antineoplastic agent	0.00570346
NR1I2	CLINDAMYCIN	Approved		0.0923961
NR1I2	THEONELLASTEROL D	Not Approved		0.923961
NR1I2	HYPOXIS HEMEROCALLIDEA ROOT EXTRACT	Approved		0.23099
NR1I2	TROGLITAZONE	Approved		0.0177685
NR1I2	IFOSFAMIDE	Approved	Antineoplastic Agents	0.0329986
NR1I2	TROLEANDOMYCIN	Approved		0.0659972
NR1I2	ETONOGESTREL	Approved	contraceptive	0.184792
NR1I2	RESERPINE	Approved	Antihypertensive Agents; Antipsychotic Agents	0.0177685
NR1I2	SULFAMETHAZINE	Approved		0.153994
NR1I2	METHOTREXATE	Approved	DMARD	0.00839965
NR1I2	CYCLOSPORINE	Approved	immunosuppressant,opthalmological agent	0.0159304
NR1I2	ETHAMBUTOL HYDROCHLORIDE	Approved		0.23099
NR1I2	CISPLATIN	Approved		0.00314272
LRP1B	CAELYX	Not Approved		4.35032
LRP1B	DOXORUBICIN HYDROCHLORIDE	Approved	antineoplastic agent	0.117576
LRP1B	RISPERIDONE	Approved	Antipsychotic Agents,antipsychotic agent	0.519441
HGD	TEPODITAMAB	Not Approved		26.1019
CFHR4	PHENYTOIN SODIUM	Approved	Anticonvulsants	2.4859
NF2	CETUXIMAB	Approved	antineoplastic agent	0.117576
NF2	LAPATINIB	Approved	antineoplastic agent	0.420998
NF2	BEVACIZUMAB	Approved	antineoplastic agent	0.435032
NF2	SELUMETINIB	Approved		0.131828
NF2	AR-42	Not Approved		4.35032
NF2	CARBOPLATIN	Approved		0.0505851
NF2	TEMSIROLIMUS	Approved	antineoplastic agent	0.290021
NF2	IMATINIB	Approved	antineoplastic agent	0.181263
NF2	ERLOTINIB	Approved	antineoplastic agent	0.0776842
NF2	OCTREOTIDE ACETATE	Approved	antihypertensive agent,antineoplastic agent	0.241684
NF2	CISPLATIN	Approved		0.029594
NF2	EVEROLIMUS	Approved	immunosuppressant	0.383851
AKR1B10	ENOXOLONE	Not Approved		2.61019
AKR1B10	URSOLIC ACID	Not Approved		2.17516
AKR1B10	OLEANOLIC ACID	Not Approved		5.22038
AKR1B10	TOLRESTAT	Approved		8.70063
NMUR2	R-PSOP	Not Approved		2.90021
NMUR2	NY0116	Not Approved		2.90021
NMUR2	[125I]NEUROMEDIN U-25 (HUMAN)	Not Approved		1.45011
NMUR2	COMPOUND NRA 4 [PMID: 25262941]	Not Approved		2.90021
NMUR2	NEUROMEDIN U-8	Not Approved		1.45011
NMUR2	NEUROMEDIN U-25	Not Approved		1.45011
NMUR2	PEG40-NMU	Not Approved		1.45011
NMUR2	HAS-NMU	Not Approved		1.45011
NMUR2	[125I]NEUROMEDIN U-8 (PIG)	Not Approved		1.45011
NMUR2	NEUROMEDIN U-25	Not Approved		1.45011
NMUR2	NM4-C16	Not Approved		1.45011
NMUR2	CPN-219	Not Approved		2.90021
NMUR2	COMPOUND 6B [PMID: 24999562]	Not Approved		2.90021
NMUR2	NEUROMEDIN S-33	Not Approved		1.45011
NMUR2	NEUROMEDIN U-23	Not Approved		1.45011
NMUR2	CPN-116	Not Approved		2.90021
NMUR2	NEUROMEDIN U-8	Not Approved		1.45011
NMUR2	[125I]NEUROMEDIN U-23 (RAT)	Not Approved		1.45011
HKDC1	CHLORHEXIDINE GLUCONATE	Approved		0.211351
HKDC1	2,6-DIMETHOXYQUINONE	Not Approved		0.573668
HKDC1	OXOPURPUREINE	Not Approved		0.573668
HKDC1	CHEMBL:CHEMBL1865517	Not Approved		4.01568
HKDC1	ALEXIDINE HYDROCHLORIDE	Not Approved		0.236216
HKDC1	CHEMBL:CHEMBL2095095	Not Approved		0.223093
HKDC1	CHEMBL:CHEMBL1707907	Not Approved		1.00392
HKDC1	CHEMBL:CHEMBL600862	Not Approved		2.00784
HKDC1	CHEMBL:CHEMBL592124	Not Approved		0.129538
HKDC1	CHEMBL:CHEMBL1503190	Not Approved		1.00392
HKDC1	CHEMBL:CHEMBL429095	Not Approved		0.0803135
HKDC1	SENNOSIDE B	Not Approved		0.25098
HKDC1	DEOXYVASICINONE	Not Approved		0.365062
ATP1A2	OLANZAPINE	Approved	for treatment of bipolar disorder,antidepressant,antipsychotic agent	0.196255
ATP1A2	DESLANOSIDE	Approved	Antiarrhythmia Agents; Cardiotonic Agents	0.745769
ATP1A2	DIGITOXIN	Approved	Anti-Arrhythmia Agents; Cardiotonic Agents	0.39251
ATP1A2	ACETYLDIGITOXIN	Approved	Anti-Arrhythmia Agents	0.828632
ATP1A2	DIGOXIN	Approved	Anti-Arrhythmia Agents; Cardiotonic Agents	0.219344
ATP1A2	LANATOSIDE C	Approved		0.497179
ATP1A2	ISTAROXIME	Not Approved	for treatment of heart failure	0.828632
HMMR	FLUOROURACIL	Approved		0.225016
HMMR	HYALURONIC ACID	Approved	antileukopenic agent	4.35032
HMMR	EPIRUBICIN	Approved	Antineoplastic Agents	0.725053
HMMR	CYCLOPHOSPHAMIDE ANHYDROUS	Approved		0.322246
GJA1	SELENIUM	Approved		0.558329
GJA1	CARVEDILOL	Approved	cardiovascular agent,for treatment of congestive heart failure	0.365062
GJA1	PROPYLTHIOURACIL	Approved	Antithyroid Agents	0.47458
GJA1	BLEOMYCIN	Approved	antineoplastic agent	0.593225
GJA1	VITAMIN A	Approved		0.351541
GJA1	ATENOLOL	Approved	Anti-Arrhythmia Agents; Antihypertensive Agents	0.263656
GJA1	PROTEASOME INHIBITOR	Not Approved		0.47458
GJA1	LABETALOL	Approved	Antihypertensive Agents	0.527311
GJA1	PROTEASE INHIBITOR	Not Approved		0.47458
GJA1	ASCORBIC ACID	Approved		0.365062
GJA1	EPIGALLOCATECHIN GALLATE	Approved		0.558329
BTRC	GEMCITABINE	Approved	antineoplastic agent	1.13487
ITGA1	SAN-300	Not Approved	DMARD,antiinflammatory agent	26.1019
PSEN1	AVAGACESTAT	Not Approved	for treatment of alzheimer's disease	1.00392
PSEN1	RG-4733	Not Approved		0.669279
PSEN1	TETRADECANOYLPHORBOL ACETATE	Not Approved		0.174595
PSEN1	NIROGACESTAT	Approved		0.286834
PSEN1	CHEMBL:CHEMBL247471	Not Approved	for treatment of alzheimer's disease	0.669279
PSEN1	CHEMBL:CHEMBL392068	Not Approved		2.00784
PSEN1	SEMAGACESTAT	Not Approved	for treatment of Alzheimer's disease	1.50588
PSEN1	BEGACESTAT	Not Approved		0.50196
PSEN1	TARENFLURBIL	Not Approved		0.669279
PSEN1	IC261	Not Approved		1.14734
PSEN1	NOTCH SIGNALING PATHWAY INHIBITOR MK0752	Not Approved		0.401568
PSEN1	E2012	Not Approved	for treatment of Alzheimer's disease	2.00784
PSEN1	GSI-136	Not Approved	for treatment of Alzheimer's disease	0.573668
KDM4A	CHEMBL:CHEMBL590927	Not Approved		0.0197293
KDM4A	FLUPIRTINE MALEATE	Not Approved		0.00910584
KDM4A	CHEMBL:CHEMBL151797	Not Approved		0.0236752
KDM4A	AKT INHIBITOR IV	Not Approved		0.0107615
KDM4A	CHEMBL:CHEMBL515505	Not Approved		0.00514678
KDM4A	CHEMBL:CHEMBL578257	Not Approved		0.014797
KDM4A	HEXACHLOROPHENE	Approved		0.00288722
KDM4A	DEMECLOCYCLINE HYDROCHLORIDE	Approved		0.0169109
KDM4A	CHEMBL:CHEMBL602969	Not Approved		0.00986466
KDM4A	MIFEPRISTONE	Approved	antidepressant,antipsychotic,for lowering intraocular pressure,opthalmological agent	0.00422771
KDM4A	SLAZINIC ACID	Not Approved		0.00563695
KDM4A	CHEMBL:CHEMBL227959	Not Approved		0.029594
KDM4A	CHEMBL:CHEMBL1367933	Not Approved		0.014797
KDM4A	3,5-DIIODO-L-TYROSINE	Not Approved		0.014797
KDM4A	TAMOXIFEN CITRATE	Approved		0.00623031
KDM4A	GUAIAZULENE	Not Approved		0.0394587
KDM4A	WIN55212-2	Not Approved		0.00563695
KDM4A	CHEMBL:CHEMBL56542	Not Approved		0.0197293
KDM4A	CHEMBL:CHEMBL297304	Not Approved		0.00789173
KDM4A	MONTELUKAST SODIUM	Approved	antiasthmatic agent	0.00538073
KDM4A	DEFERIPRONE	Approved		0.0236752
KDM4A	CEPHALOTHIN	Not Approved		0.0118376
KDM4A	RAFOXANIDE	Not Approved		0.0197293
KDM4A	CEFACLOR ANHYDROUS	Approved		0.00845543
KDM4A	CHEMBL:CHEMBL584269	Not Approved		0.0236752
KDM4A	METHACYCLINE HYDROCHLORIDE	Approved		0.00845543
KDM4A	CHEMBL:CHEMBL584635	Not Approved		0.0197293
KDM4A	CHEMBL:CHEMBL582478	Not Approved		0.014797
KDM4A	CHEMBL:CHEMBL1526167	Not Approved		0.014797
KDM4A	CHEMBL:CHEMBL502057	Not Approved		0.118376
KDM4A	LUTEOLIN	Not Approved		0.00369925
KDM4A	HARMAN-3-CARBOXYLIC ACID	Not Approved		0.059188
KDM4A	CHEMBL:CHEMBL1466186	Not Approved		0.014797
KDM4A	CHEMBL:CHEMBL602206	Not Approved		0.0394587
KDM4A	NOREPINEPHRINE	Approved	Antihypotensive Agents; Vasoconstrictor Agents	0.00369925
KDM4A	CHEMBL:CHEMBL579919	Not Approved		0.0236752
KDM4A	CHEMBL:CHEMBL547833	Not Approved		0.014797
KDM4A	DIPROTIN A	Not Approved		0.118376
KDM4A	CHEMBL:CHEMBL591412	Not Approved		0.0236752
KDM4A	SANGUINARINE SULFATE	Not Approved		0.00910584
KDM4A	MITOXANTRONE	Approved	antineoplastic agent	0.00269036
KDM4A	TYRPHOSTIN AG 555	Not Approved		0.00623031
KDM4A	MICONAZOLE NITRATE	Approved		0.0073985
KDM4A	AMBUNOL	Not Approved		0.0236752
KDM4A	QUINOLINIC ACID	Not Approved		0.0197293
KDM4A	PRALIDOXIME IODIDE	Not Approved		0.118376
KDM4A	CHEMBL:CHEMBL1257092	Not Approved		0.0169109
KDM4A	CHLORPROMAZINE HYDROCHLORIDE	Approved		0.00696329
KDM4A	CHEMBL:CHEMBL582099	Not Approved		0.029594
KDM4A	CHEMBL:CHEMBL1256325	Not Approved		0.059188
KDM4A	ISOKAEMPFERIDE	Not Approved		0.0107615
KDM4A	BENZANTHRONE	Not Approved		0.059188
KDM4A	CHEMBL:CHEMBL339587	Not Approved		0.014797
KDM4A	CHEMBL:CHEMBL587092	Not Approved		0.059188
KDM4A	CHEMBL:CHEMBL538104	Not Approved		0.0236752
KDM4A	CATECHOL	Not Approved		0.00538073
KDM4A	XANTHOANGELOL F	Not Approved		0.059188
KDM4A	CHEMBL:CHEMBL1255647	Not Approved		0.0394587
KDM4A	CHEMBL:CHEMBL602776	Not Approved		0.0236752
KDM4A	CHEMBL:CHEMBL584514	Not Approved		0.0197293
KDM4A	PIROXICAM-BETA-CYCLODEXTRIN	Approved	NSAID,antiinflammatory agent	0.00910584
KDM4A	CHEMBL:CHEMBL584868	Not Approved		0.0394587
KDM4A	KAINIC ACID	Not Approved		0.014797
KDM4A	PYRITHIONE	Approved		0.0107615
KDM4A	CHEMBL:CHEMBL1451216	Not Approved		0.00696329
KDM4A	CHEMBL:CHEMBL1989853	Not Approved		0.014797
KDM4A	NAFRONYL OXALATE	Not Approved		0.0236752
KDM4A	CHEMBL:CHEMBL1363249	Not Approved		0.0197293
KDM4A	THIETHYLPERAZINE MALATE	Approved		0.014797
KDM4A	4-METHYLDAPHNETIN	Not Approved		0.0236752
KDM4A	&ALPHA;&BETA;-METHYLENEADP	Not Approved		0.0394587
KDM4A	CHEMBL:CHEMBL478324	Not Approved		0.059188
KDM4A	CHEMBL:CHEMBL184450	Not Approved		0.00845543
KDM4A	MALTOL	Approved		0.059188
KDM4A	PROCHLORPERAZINE	Approved	antiemetic,antimigraine agent	0.00422771
KDM4A	ELLAGIC ACID	Not Approved		0.00422771
KDM4A	CHEMBL:CHEMBL2002487	Not Approved		0.0107615
KDM4A	CHEMBL:CHEMBL1814509	Not Approved		0.0169109
KDM4A	CHEMBL:CHEMBL547483	Not Approved		0.0236752
KDM4A	CHEMBL:CHEMBL1546228	Not Approved		0.0169109
KDM4A	CHEMBL:CHEMBL1412002	Not Approved		0.029594
KDM4A	THIOINOSINE	Not Approved		0.0197293
KDM4A	FANCHININ	Not Approved		0.029594
KDM4A	CHEMBL:CHEMBL1601846	Not Approved		0.00514678
KDM4A	CHEMBL:CHEMBL1442783	Not Approved		0.0236752
KDM4A	CHEMBL:CHEMBL528694	Not Approved		0.00845543
KDM4A	TOLAZAMIDE	Approved	Hypoglycemic Agents	0.0169109
KDM4A	CHEMBL:CHEMBL2094484	Not Approved		0.029594
KDM4A	CHEMBL:CHEMBL1989750	Not Approved		0.0197293
KDM4A	ENCLOMIPHENE CITRATE	Not Approved		0.014797
KDM4A	CHEMBL:CHEMBL600298	Not Approved		0.059188
KDM4A	TETRYDAMINE	Not Approved		0.059188
KDM4A	FRAXETIN	Not Approved		0.0236752
KDM4A	STICTIC ACID	Not Approved		0.00657644
KDM4A	EUPAFOLIN	Not Approved		0.0073985
KDM4A	ALEXIDINE HYDROCHLORIDE	Not Approved		0.00696329
KDM4A	CHEMBL:CHEMBL1287980	Not Approved		0.0169109
KDM4A	&ALPHA;-ERGOCRYPTINE	Not Approved		0.0118376
KDM4A	CHEMBL:CHEMBL1504679	Not Approved		0.00910584
KDM4A	CHEMBL:CHEMBL500812	Not Approved		0.059188
KDM4A	SALSOLINOL HYDROBROMIDE	Not Approved		0.059188
KDM4A	TAMOXIFEN	Approved	Hormonal,Antineoplastic Agents	0.00182117
KDM4A	DISULFIRAM	Approved	Alcohol Deterrents	0.00275293
KDM4A	HYDROXYZINE PAMOATE	Approved		0.0118376
KDM4A	IODOQUINOL	Approved		0.0131529
KDM4A	DOXYCYCLINE ANHYDROUS	Approved		0.00514678
KDM4A	CHEMBL:CHEMBL463783	Not Approved		0.0118376
KDM4A	ACETOSIDE	Not Approved		0.0394587
KDM4A	BROXURIDINE	Not Approved		0.00986466
KDM4A	CHEMBL:CHEMBL600734	Not Approved		0.0107615
KDM4A	CHEMBL:CHEMBL312032	Not Approved		0.0107615
KDM4A	FAMOTIDINE	Approved	for treatment of gastric ulcer and gastroesophageal reflux,acid reducer	0.0197293
KDM4A	MECLIZINE DIHCL	Not Approved		0.0394587
KDM4A	METHYLMALONIC ACID	Not Approved		0.059188
KDM4A	EMBELIN	Not Approved		0.00789173
KDM4A	CRYPTOTANSHINONE	Not Approved		0.00845543
KDM4A	CHEMBL:CHEMBL2094532	Not Approved		0.118376
KDM4A	LAVENDUSTIN B	Not Approved		0.0394587
KDM4A	MERCAPTOPURINE	Approved	Antineoplastic Agents	0.00263058
KDM4A	CHEMBL:CHEMBL589694	Not Approved		0.0236752
KDM4A	CEFIXIME ANHYDROUS	Approved		0.0107615
KDM4A	CHEMBL:CHEMBL1701915	Not Approved		0.0169109
KDM4A	CHEMBL:CHEMBL1255656	Not Approved		0.029594
KDM4A	CHEMBL:CHEMBL547285	Not Approved		0.029594
KDM4A	5-METHOXYTRYPTAMINE	Not Approved		0.059188
KDM4A	DECYNIUM 22	Not Approved		0.00514678
KDM4A	CHEMBL:CHEMBL603739	Not Approved		0.059188
KDM4A	PICEATANNOL	Not Approved		0.00563695
KDM4A	CHEMBL:CHEMBL493863	Not Approved		0.0073985
KDM4A	MYRICETIN	Not Approved		0.0029594
KDM4A	BIFONAZOLE	Approved		0.0107615
KDM4A	CHEMBL:CHEMBL256062	Not Approved		0.118376
KDM4A	NANAOMYCIN	Not Approved		0.00910584
KDM4A	CLOXYQUIN	Not Approved		0.0118376
KDM4A	CEFUROXIME SODIUM	Approved		0.029594
KDM4A	CHEMBL:CHEMBL602135	Not Approved		0.029594
KDM4A	CHEMBL:CHEMBL588038	Not Approved		0.0118376
KDM4A	CHEMBL:CHEMBL586031	Not Approved		0.00910584
KDM4A	CHEMBL:CHEMBL606166	Not Approved		0.014797
KDM4A	CHEMBL:CHEMBL1307453	Not Approved		0.0197293
KDM4A	CHEMBL:CHEMBL565893	Not Approved		0.0197293
KDM4A	DIMETHYLPHENYLPIPERAZINIUM IODIDE	Not Approved		0.029594
KDM4A	CHEMBL:CHEMBL428064	Not Approved		0.0118376
KDM4A	(2S)-1-(1H-INDOL-3-YL)-3-{[5-(3-METHYL-1H-INDAZOL-5-YL)PYRIDIN-3-YL]OXY}PROPAN-2-AMINE	Not Approved		0.00910584
KDM4A	3,4-DIHYDROXYPHENYLACETIC ACID	Not Approved		0.0236752
KDM4A	APOMORPHINE HYDROCHLORIDE HEMIHYDRATE	Not Approved		0.00657644
KDM4A	CHEMBL:CHEMBL1255660	Not Approved		0.118376
KDM4A	CHEMBL:CHEMBL533602	Not Approved		0.00986466
KDM4A	CHEMBL:CHEMBL591370	Not Approved		0.0236752
KDM4A	RHEIN	Not Approved		0.00538073
KDM4A	PROTOPORPHYRIN	Not Approved		0.00473504
KDM4A	CHEMBL:CHEMBL593211	Not Approved		0.0394587
KDM4A	CHLOROXINE	Approved		0.0118376
KDM4A	FLUSPIRILENE	Approved	Antipsychotic Agents	0.00538073
KDM4A	CHEMBL:CHEMBL603154	Not Approved		0.0394587
KDM4A	2-MERCAPTONICOTINIC ACID	Not Approved		0.029594
KDM4A	CEFOXITIN SODIUM	Approved		0.014797
KDM4A	CHEMBL:CHEMBL1408276	Not Approved		0.0118376
KDM4A	CHEMBL:CHEMBL156959	Not Approved		0.0394587
KDM4A	CHEMBL:CHEMBL119878	Not Approved		0.0169109
KDM4A	CHEMBL:CHEMBL579550	Not Approved		0.0394587
KDM4A	CHEMBL:CHEMBL546649	Not Approved		0.0236752
KDM4A	PROTOCATECHUALDEHYDE	Not Approved		0.0394587
KDM4A	CHEMBL:CHEMBL86464	Not Approved		0.00986466
KDM4A	CHEMBL:CHEMBL600778	Not Approved		0.029594
KDM4A	MERCAPTOPURINE	Not Approved		0.0394587
KDM4A	RABEPRAZOLE	Approved	Proton pump inhibitor	0.00455292
KDM4A	OMEPRAZOLE MAGNESIUM	Approved		0.029594
KDM4A	CHEMBL:CHEMBL179611	Not Approved		0.014797
KDM4A	OXYTETRACYCLINE ANHYDROUS	Approved		0.0059188
KDM4A	CHEMBL:CHEMBL114544	Not Approved		0.014797
KDM4A	RANOLAZINE	Approved	antiallergy agent	0.014797
KDM4A	INDOCYANINE GREEN ACID FORM	Approved		0.0118376
KDM4A	XANTHURENATE	Not Approved		0.059188
KDM4A	POMIFERIN	Not Approved		0.0131529
KDM4A	0-HEXYL-1,3-DIAMINE-PLATINUM 2,2-DICHLORIDE	Not Approved		0.0394587
KDM4A	CHEMBL:CHEMBL492651	Not Approved		0.118376
KDM4A	CHEMBL:CHEMBL1503729	Not Approved		0.0131529
KDM4A	CITALOPRAM	Approved	antidepressant,Second-Generation,Antidepressive Agents	0.00338217
KDM4A	N-OXALYLGLYCINE	Not Approved		0.059188
KDM4A	CHEMBL:CHEMBL1256660	Not Approved		0.029594
KDM4A	CHEMBL:CHEMBL589912	Not Approved		0.059188
KDM4A	BUTOCONAZOLE	Approved		0.059188
KDM4A	CHLORTETRACYCLINE HYDROCHLORIDE	Approved		0.029594
KDM4A	CHEMBL:CHEMBL591618	Not Approved		0.0236752
KDM4A	FLUPHENAZINE HYDROCHLORIDE	Approved	Antipsychotic Agents	0.00538073
KDM4A	TYRPHOSTIN 51	Not Approved		0.0131529
KDM4A	CEFAZOLIN	Approved		0.059188
KDM4A	CHEMBL:CHEMBL116548	Not Approved		0.00986466
KDM4A	BENZOXAZOLINONE	Not Approved		0.118376
KDM4A	CHEMBL:CHEMBL1486366	Not Approved		0.0131529
KDM4A	CHEMBL:CHEMBL527584	Not Approved		0.00986466
KDM4A	CHEMBL:CHEMBL2095095	Not Approved		0.00657644
KDM4A	CHEMBL:CHEMBL599255	Not Approved		0.0131529
KDM4A	ERBSTATIN	Not Approved		0.00845543
KDM4A	RESERPINE	Approved	Antihypertensive Agents; Antipsychotic Agents	0.00455292
KDM4A	CHEMBL:CHEMBL578512	Not Approved		0.00408193
KDM4A	CHEMBL:CHEMBL598663	Not Approved		0.0107615
KDM4A	ISOPROPAMIDE IODIDE	Approved		0.029594
KDM4A	SUCCIMER	Approved		0.0169109
KDM4A	ENALAPRIL MALEATE	Approved	antihypertensive agent	0.00623031
KDM4A	CHEMBL:CHEMBL220845	Not Approved		0.0131529
KDM4A	CHEMBL:CHEMBL589245	Not Approved		0.0236752
KDM4A	CHEMBL:CHEMBL1412489	Not Approved		0.014797
KDM4A	GW7647	Not Approved		0.00394587
KDM4A	CHEMBL:CHEMBL505209	Not Approved		0.029594
KDM4A	CHEMBL:CHEMBL592123	Not Approved		0.029594
KDM4A	CHEMBL:CHEMBL587579	Not Approved		0.059188
KDM4A	DEOXYVASICINONE	Not Approved		0.0107615
KDM4A	CHEMBL:CHEMBL136344	Not Approved		0.0169109
KDM4A	CHEMBL:CHEMBL101815	Not Approved		0.029594
KDM4A	CARBETAPENTANE CITRATE	Approved		0.0197293
KDM4A	CEFOTIAM HYDROCHLORIDE	Approved		0.0197293
KDM4A	(+/-)-ERIODICTYOL	Not Approved		0.00986466
KDM4A	GERONTOXANTHONE I	Not Approved		0.029594
KDM4A	CHEMBL:CHEMBL586000	Not Approved		0.0236752
KDM4A	CHEMBL:CHEMBL606167	Not Approved		0.014797
KDM4A	SKF-38393	Not Approved		0.0131529
KDM4A	ALTENUSIN	Not Approved		0.0118376
KDM4A	CHEMBL:CHEMBL1287983	Not Approved		0.0169109
KDM4A	CHEMBL:CHEMBL1306556	Not Approved		0.0197293
KDM4A	4-CHLOROMERCURIBENZOIC ACID	Not Approved		0.00422771
KDM4A	DOMOIC ACID	Not Approved		0.0236752
KDM4A	CHEMBL:CHEMBL2094833	Not Approved		0.0197293
KDM4A	CHEMBL:CHEMBL1609016	Not Approved		0.029594
KDM4A	CHEMBL:CHEMBL258767	Not Approved		0.0131529
KDM4A	MITOXANTRONE HYDROCHLORIDE	Approved		0.00369925
KDM4A	CHEMBL:CHEMBL527336	Not Approved		0.029594
KDM4A	CHEMBL:CHEMBL1256191	Not Approved		0.014797
KDM4A	GALLIC ACID METHYL ESTER	Not Approved		0.0197293
KDM4A	CHEMBL:CHEMBL578878	Not Approved		0.0394587
KDM4A	1,10-PHENANTHROLINE	Not Approved		0.00563695
KDM4A	LAVENDUSTIN C	Not Approved		0.0197293
KDM4A	CHEMBL:CHEMBL125044	Not Approved		0.0131529
KDM4A	CHEMBL:CHEMBL591126	Not Approved		0.0107615
KDM4A	CHEMBL:CHEMBL600738	Not Approved		0.0197293
KDM4A	MINAPRINE HYDROCHLORIDE	Approved		0.0131529
KDM4A	CHEMBL:CHEMBL1327172	Not Approved		0.0131529
KDM4A	CHLOROGENIC ACID	Not Approved		0.059188
KDM4A	CLOSANTEL	Not Approved		0.0107615
KDM4A	AZASERINE	Not Approved		0.0236752
KDM4A	CETIRIZINE HYDROCHLORIDE	Approved	antiallergy agent	0.0169109
KDM4A	CARBIDOPA ANHYDROUS	Approved	antiparkinson agent	0.0118376
KDM4A	OXIDOPAMINE HYDROCHLORIDE	Not Approved		0.00696329
KDM4A	CEFOTETAN	Approved		0.0131529
KDM4A	GALLAMINE TRIETHIODIDE	Approved	Skeletal,Muscle Relaxants	0.0107615
KDM4A	RESCINNAMINE	Approved	Antihypertensive Agents	0.0236752
KDM4A	THIORIDAZINE	Approved	Antipsychotic Agents	0.00408193
KDM4A	CHEMBL:CHEMBL1256510	Not Approved		0.059188
KDM4A	CHEMBL:CHEMBL1448793	Not Approved		0.014797
KDM4A	GERONTOXANTHONE H	Not Approved		0.0197293
KDM4A	OXYPHENBUTAZONE	Approved		0.00910584
KDM4A	CEPHARANTHINE	Not Approved		0.029594
KDM4A	CYCLOVALONE	Not Approved		0.0169109
KDM4A	CHEMBL:CHEMBL592600	Not Approved		0.029594
KDM4A	CHEMBL:CHEMBL1304363	Not Approved		0.029594
KDM4A	CHEMBL:CHEMBL224032	Not Approved		0.0394587
KDM4A	CLIOQUINOL	Approved		0.00657644
KDM4A	CHEMBL:CHEMBL586937	Not Approved		0.0169109
KDM4A	CHEMBL:CHEMBL1465049	Not Approved		0.00845543
KDM4A	ROXARSONE	Not Approved		0.118376
KDM4A	CHEMBL:CHEMBL600747	Not Approved		0.0236752
KDM4A	CHEMBL:CHEMBL122355	Not Approved		0.0169109
KDM4A	CHEMBL:CHEMBL1504762	Not Approved		0.118376
KDM4A	CHEMBL:CHEMBL1507526	Not Approved		0.0394587
KDM4A	ACITRETIN	Approved	Keratolytic Agents	0.0073985
KDM4A	TENOXICAM	Not Approved	NSAID	0.0236752
KDM4A	CHEMBL:CHEMBL602150	Not Approved		0.029594
KDM4A	CHEMBL:CHEMBL602718	Not Approved		0.0107615
KDM4A	PURPUROGALLIN	Not Approved		0.00328822
KDM4A	SALICYLALDEHYDE THIOSEMICARBAZONE	Not Approved		0.059188
KDM4A	HYDROXYTYROSOL	Approved		0.059188
KDM4A	CHEMBL:CHEMBL534288	Not Approved		0.0394587
KDM4A	MALEIC ACID	Approved		0.059188
KDM4A	CEFOTAXIME SODIUM	Approved		0.00789173
KDM4A	KETOCONAZOLE	Approved		0.00538073
KDM4A	CHEMBL:CHEMBL582722	Not Approved		0.0197293
KDM4A	CEFAMANDOLE SODIUM	Not Approved		0.00845543
KDM4A	CHEMBL:CHEMBL534423	Not Approved		0.059188
KDM4A	L-NOREPINEPHRINE	Not Approved		0.014797
KDM4A	HAEMATOXYLIN	Not Approved		0.00455292
KDM4A	NMDA	Not Approved		0.0131529
KDM4A	CALMIDAZOLIUM CHLORIDE	Not Approved		0.0059188
KDM4A	CHEMBL:CHEMBL590186	Not Approved		0.0169109
KDM4A	COLCHICEINE	Approved		0.029594
KDM4A	CINTAZONE	Not Approved		0.059188
KDM4A	GLUTAMIC ACID HYDROCHLORIDE	Approved		0.059188
KDM4A	CHEMBL:CHEMBL522983	Not Approved		0.0107615
KDM4A	GR 127935	Not Approved		0.00408193
KDM4A	CHEMBL:CHEMBL585502	Not Approved		0.0107615
KDM4A	SOLYPERTINE TARTRATE	Not Approved		0.059188
KDM4A	CHEMBL:CHEMBL275177	Not Approved		0.029594
KDM4A	LEVODOPA	Approved	antiparkinson agent	0.00328822
KDM4A	QUISQUALIC ACID	Not Approved		0.029594
KDM4A	CHEMBL:CHEMBL429095	Not Approved		0.00236752
KDM4A	TOREMIFENE	Approved	SERM,antineoplastic agent	0.00910584
KDM4A	CHEMBL:CHEMBL585622	Not Approved		0.0169109
KDM4A	PHENELZINE SULFATE	Approved		0.0169109
KDM4A	CHEMBL:CHEMBL1585652	Not Approved		0.0394587
KDM4A	STREPTONIGRIN	Not Approved		0.0059188
KDM4A	CHEMBL:CHEMBL476025	Not Approved		0.0394587
KDM4A	CHEMBL:CHEMBL531268	Not Approved		0.0197293
KDM4A	CLOTRIMAZOLE	Approved		0.00319935
KDM4A	ORPHENADRINE CITRATE	Approved		0.00563695
KDM4A	THIOGUANOSINE	Not Approved		0.0236752
KDM4A	PROTOPORPHYRIN DISODIUM	Not Approved		0.0107615
KDM4A	CHEMBL:CHEMBL591137	Not Approved		0.014797
KDM4A	ALVERINE CITRATE	Not Approved		0.0236752
KDM4A	CHEMBL:CHEMBL505670	Not Approved		0.00338217
KDM4A	CHEMBL:CHEMBL176599	Not Approved		0.029594
KDM4A	CHEMBL:CHEMBL458094	Not Approved		0.029594
KDM4A	CHEMBL:CHEMBL56393	Not Approved		0.00422771
KDM4A	CHEMBL:CHEMBL601757	Not Approved		0.00493233
KDM4A	METRAZOLINE OXALATE	Not Approved		0.0394587
KDM4A	CHEMBL:CHEMBL585656	Not Approved		0.0118376
KDM4A	SUFENTANIL CITRATE	Approved		0.029594
KDM4A	METHIOTHEPIN MESYLATE	Not Approved		0.0197293
KDM4A	CHEMBL:CHEMBL548629	Not Approved		0.059188
KDM4A	THIOGUANINE	Approved		0.00358715
KDM4A	FENRETINIDE	Approved	antineoplastic agent	0.00438429
KDM4A	CEPHAPIRIN SODIUM	Approved		0.00910584
KDM4A	GALUTEOLIN	Not Approved		0.0236752
KDM4A	OLEIC ACID	Approved		0.0107615
KDM4A	CHEMBL:CHEMBL477936	Not Approved		0.0169109
KDM4A	CHEMBL:CHEMBL1270169	Not Approved		0.0197293
KDM4A	DIETHYLCARBAMAZINE CITRATE	Approved		0.0236752
KDM4A	CHEMBL:CHEMBL599098	Not Approved		0.014797
KDM4A	EMODIN	Not Approved		0.00455292
KDM4A	CHEMBL:CHEMBL588250	Not Approved		0.059188
KDM4A	2-HYDROXYESTRADIOL	Not Approved		0.0197293
KDM4A	DOPAMINE	Approved		0.00408193
KDM4A	CHEMBL:CHEMBL1232076	Not Approved		0.0236752
KDM4A	CHEMBL:CHEMBL523200	Not Approved		0.00696329
KDM4A	BENSERAZIDE HYDROCHLORIDE	Not Approved		0.0073985
KDM4A	CHEMBL:CHEMBL555260	Not Approved		0.059188
KDM4A	TOSUFLOXACIN TOSYLATE	Not Approved		0.0394587
KDM4A	CHEMBL:CHEMBL538542	Not Approved		0.014797
KDM4A	VANOXERINE	Not Approved		0.0059188
KDM4A	CHEMBL:CHEMBL578675	Not Approved		0.0169109
KDM4A	CHEMBL:CHEMBL139935	Not Approved		0.0107615
KDM4A	NITRILOTRIACETIC ACID	Not Approved		0.059188
KDM4A	CHEMBL:CHEMBL602213	Not Approved		0.014797
KDM4A	ISOORIENTIN	Not Approved		0.029594
KDM4A	TANSHINONE I	Not Approved		0.0118376
KDM4A	PHYSODIC ACID	Not Approved		0.0118376
KDM4A	CHEMBL:CHEMBL1519374	Not Approved		0.0073985
KDM4A	FASUDIL HYDROCHLORIDE	Not Approved		0.0394587
KDM4A	CHEMBL:CHEMBL1255944	Not Approved		0.0131529
KDM4A	CHEMBL:CHEMBL316589	Not Approved		0.029594
KDM4A	CITRIC ACID	Approved		0.0236752
KDM4A	2-PICOLINIC ACID	Not Approved		0.029594
KDM4A	CHEMBL:CHEMBL1576310	Not Approved		0.0107615
KDM4A	INDINAVIR SULFATE	Approved		0.0394587
KDM4A	CHEMBL:CHEMBL388979	Not Approved		0.0197293
KDM4A	PYRAZINOIC ACID	Not Approved		0.0394587
KDM4A	CHEMBL:CHEMBL1498652	Not Approved		0.0118376
KDM4A	CHEMBL:CHEMBL258756	Not Approved		0.00910584
KDM4A	RALOXIFENE HYDROCHLORIDE	Approved	Hormone Replacement Agents	0.00236752
KDM4A	METHYLDOPA ANHYDROUS	Approved	Antihypertensive Agents	0.00381858
KDM4A	SERTACONAZOLE NITRATE	Approved		0.0236752
KDM4A	DIOSMIN	Approved		0.029594
KDM4A	PURPURIN	Not Approved		0.00563695
KDM4A	CHEMBL:CHEMBL199592	Not Approved		0.029594
KDM4A	CLOFAZIMINE	Approved		0.0236752
KDM4A	ENCLOMIPHENE	Not Approved		0.0236752
KDM4A	CHEMBL:CHEMBL602363	Not Approved		0.029594
KDM4A	CHEMBL:CHEMBL592611	Not Approved		0.029594
KDM4A	CHEMBL:CHEMBL581251	Not Approved		0.0236752
KDM4A	CYCLOHETERPHYLLIN	Not Approved		0.118376
KDM4A	CHEMBL:CHEMBL592068	Not Approved		0.0236752
KDM4A	CHEMBL:CHEMBL175266	Not Approved		0.00845543
KDM4A	BROXYQUINOLINE	Not Approved		0.0236752
KDM4A	MASOPROCOL	Approved	prostate cancer,antineoplastic agent	0.00251864
KDM4A	PYROGALLOL RED	Not Approved		0.00473504
KDM4A	CHEMBL:CHEMBL235891	Not Approved		0.0169109
KDM4A	OMEPRAZOLE	Approved	antiulcer agent,Proton pump inhibitor	0.00319935
KDM4A	CEFSULODIN SODIUM	Not Approved		0.014797
KDM4A	N-METHYLHISTAMINE DIHYDROCHLORIDE	Not Approved		0.118376
KDM4A	CHEMBL:CHEMBL1255836	Not Approved		0.118376
KDM4A	CHEMBL:CHEMBL578905	Not Approved		0.0169109
KDM4A	CHEMBL:CHEMBL1565444	Not Approved		0.0169109
KDM4A	CHEMBL:CHEMBL1527	Not Approved		0.0197293
KDM4A	CHEMBL:CHEMBL538798	Not Approved		0.0118376
KDM4A	ASTERRIC ACID	Not Approved		0.00657644
KDM4A	CHEMBL:CHEMBL1310138	Not Approved		0.0107615
KDM4A	CHEMBL:CHEMBL338115	Not Approved		0.0197293
KDM4A	GLICLAZIDE	Approved	Hypoglycemic Agents	0.0236752
KDM4A	3-HYDROXYANTHRANILIC ACID	Not Approved		0.0197293
KDM4A	HYDROXYZINE HYDROCHLORIDE	Approved		0.059188
KDM4A	N,N'-DIPHENYL-P-PHENYLENEDIAMINE	Not Approved		0.0169109
KDM4A	TANSHINONE IIA	Not Approved		0.00910584
KDM4A	CHEMBL:CHEMBL581677	Not Approved		0.0197293
KDM4A	SCLEROTIORIN	Not Approved		0.0118376
KDM4A	N-OLEOYLDOPAMINE	Not Approved		0.00657644
KDM4A	CHEMBL:CHEMBL260311	Not Approved		0.0107615
KDM4A	ATHRAQUINONES A	Not Approved		0.0118376
KDM4A	CHEMBL:CHEMBL1728638	Not Approved		0.118376
KDM4A	CHEMBL:CHEMBL592124	Not Approved		0.00381858
KDM4A	TRIMETHYLCOLCHICINIC ACID	Not Approved		0.059188
KDM4A	CHEMBL:CHEMBL601605	Not Approved		0.0394587
KDM4A	CAPSAZEPINE	Not Approved		0.00538073
KDM4A	NITROXOLINE	Not Approved		0.00910584
KDM4A	PENTACHLOROPHENOL	Not Approved		0.00845543
KDM4A	CHEMBL:CHEMBL118678	Not Approved		0.0197293
KDM4A	S-NITROSOGLUTATHIONE	Not Approved		0.0394587
KDM4A	CHEMBL:CHEMBL252417	Not Approved		0.029594
KDM4A	EBSELEN	Not Approved		0.00338217
KDM4A	ACID BLUE 129	Not Approved		0.00623031
KDM4A	CHEMBL:CHEMBL515252	Not Approved		0.00845543
KDM4A	CEPHALOCHROMIN	Not Approved		0.00623031
KDM4A	TERPYRIDINE	Not Approved		0.014797
KDM4A	AFIMOXIFENE	Not Approved		0.00845543
KDM4A	CHEMBL:CHEMBL609628	Not Approved		0.0236752
KDM4A	PARAROSANILINE	Not Approved		0.0107615
KDM4A	GARCINONE E	Not Approved		0.0118376
KDM4A	CHEMBL:CHEMBL580155	Not Approved		0.0236752
KDM4A	CHEMBL:CHEMBL533226	Not Approved		0.00910584
KDM4A	GLYASPERIN D	Not Approved		0.059188
KDM4A	CHEMBL:CHEMBL1567571	Not Approved		0.00789173
KDM4A	COMPOUND 6A [PMID: 18942826]	Not Approved		0.014797
KDM4A	CEFDINIR	Approved		0.029594
KDM4A	CHEMBL:CHEMBL234338	Not Approved		0.00563695
KDM4A	L-750,667	Not Approved		0.0394587
KDM4A	CHEMBL:CHEMBL495852	Not Approved		0.059188
KDM4A	CHEMBL:CHEMBL553503	Not Approved		0.014797
KDM4A	CHEMBL:CHEMBL530049	Not Approved		0.0131529
KDM4A	PIMOZIDE	Approved	Antidyskinetics; Antipsychotic Agents	0.00348165
KDM4A	FENOLDOPAM MESYLATE	Approved		0.0169109
KDM4A	DEPHOSTATIN	Not Approved		0.00473504
KDM4A	CAFFEIC ACID PHENETHYL ESTER	Not Approved		0.00845543
KDM4A	CARMINIC ACID	Approved		0.014797
KDM4A	CHEMBL:CHEMBL599013	Not Approved		0.00845543
KDM4A	THIMEROSAL	Approved		0.00514678
KDM4A	SENNOSIDE B	Not Approved		0.0073985
KDM4A	CHEMBL:CHEMBL2002849	Not Approved		0.029594
KDM4A	DOCEBENONE	Not Approved		0.0073985
KDM4A	CHEMBL:CHEMBL1388703	Not Approved		0.0197293
KDM4A	CHEMBL:CHEMBL590949	Not Approved		0.0197293
KDM4A	LOMOFUNGIN	Not Approved		0.00789173
KDM4A	CHEMBL:CHEMBL581044	Not Approved		0.0131529
KDM4A	SALINAZID	Not Approved		0.029594
NRG1	PROGESTERONE	Approved	for reducing the risk of pre-term birth for women with short cervix a mid-pregnancy,for prevention of preterm delivery,for symptomatic treatment of menopausal symptoms,neuroprotectant for stroke victims	0.0393249
NRG1	CISPLATIN	Approved		0.00789173
NRG1	AFATINIB	Approved	antineoplastic agent	0.0644491
NRG1	IL-3	Not Approved		0.257797
NRG1	PATRITUMAB	Not Approved		0.386695
NRG1	COMPOUND 32	Not Approved		2.32017
NRG1	I-C11	Not Approved		0.580042
NRG1	LAPATINIB	Approved	antineoplastic agent	0.0748442
NRG1	MEK INHIBITOR PD-98059	Not Approved		1.16008
NRG1	TAMOXIFEN	Approved	Hormonal,Antineoplastic Agents	0.0356949
NRG1	PANITUMUMAB	Approved	antineoplastic agent	0.0580042
NRG1	CYTARABINE	Approved	antineoplastic agent	0.0290021
NRG1	ANTISERUM	Not Approved		0.0662905
NRG1	INTERLEUKIN-8	Not Approved		0.77339
NRG1	DACTINOMYCIN	Approved		0.0662905
NRG1	RECOMBINANT VASCULAR ENDOTHELIAL GROWTH FACTOR	Not Approved		0.165726
NRG1	ANTHRACYCLINE ANTINEOPLASTIC ANTIBIOTIC	Not Approved		0.193347
NRG1	ISOPROTERENOL	Approved	Bronchodilator Agents; Cardiotonic Agents	0.0725053
NRG1	BUPIVACAINE	Approved	neuralgia,analgesic,local anestethic,Local,Anesthetics	0.136481
NRG1	CARBOPLATIN	Approved		0.0134894
NRG1	ASPIRIN	Approved	NSAID	0.0260693
NRG1	VINCRISTINE	Approved	antineoplastic agent	0.0286441
NRG1	ALTEPLASE	Approved	Thrombolytic agent	0.110484
NRG1	TYROSINE KINASE INHIBITOR	Not Approved		0.0892373
NRG1	DIFFERENTIATION INDUCER	Not Approved		0.210924
NRG1	ANTI-ERBB3 MONOCLONAL ANTIBODY AV-203	Not Approved		0.386695
NRG1	MONOCLONAL ANTIBODY ICR62	Not Approved		2.32017
NRG1	MPA	Not Approved		0.232017
NRG1	PROGESTIN	Approved	contraceptive	0.210924
NRG1	COMPOUND 8A [PMID: 23713581]	Not Approved		0.580042
NRG1	ANTIESTROGEN	Not Approved		0.154678
NRG1	NICOTINE POLACRILEX	Approved	Central Nervous System Stimulants	0.0504385
NRG1	GENISTEIN	Approved		0.0400029
NRG1	DEXAMETHASONE	Approved	for treatment of Meniere's disease,glucocorticoid,antiinflammatory agent	0.0272961
NRG1	PACLITAXEL	Approved	for treatment of peripheral arterial disease (PAD),DMARD,antiinflammatory agent,antineoplastic agent	0.0105462
NRG1	NC1	Not Approved		0.580042
NRG1	SERIBANTUMAB	Not Approved		0.580042
NRG1	NERVE GROWTH FACTOR	Not Approved		0.193347
NRG1	COLCHICINE	Approved	for treatment of gout	0.0446186
NRG1	GEMCITABINE	Approved	antineoplastic agent	0.0126096
NRG1	WORTMANNIN	Not Approved		0.0828632
NRG1	RECOMBINANT HEREGULIN	Not Approved		0.331453
NRG1	PROTON PUMP INHIBITOR	Not Approved		0.580042
NRG1	CETUXIMAB	Approved	antineoplastic agent	0.0627073
NRG1	FIBRIN SEALANT	Not Approved		2.32017
BMP10	DALANTERCEPT	Not Approved	antiangiogenic agent,antineoplastic agent	26.1019
CDC42	CHEMBL:CHEMBL554475	Not Approved		8.70063
CDC42	SECRAMINE A	Not Approved		17.4013
CDC42	SECRAMINE B	Not Approved		17.4013
CDC42	GONADORELIN ACETATE	Not Approved		4.35032
CDC42	CHEMBL:CHEMBL563777	Not Approved		8.70063
CDC42	CHEMBL:CHEMBL562095	Not Approved		8.70063
FBXW7	MRK-003	Not Approved		5.49514
FBXW7	REGORAFENIB	Approved	antineoplastic agent	0.166519
FBXW7	DOCETAXEL ANHYDROUS	Approved	antineoplastic agent	0.0662065
FBXW7	JQ1	Not Approved		1.09903
FBXW7	VORINOSTAT	Approved	antineoplastic agent	0.0981274
FBXW7	CERALASERTIB	Not Approved		0.915856
FBXW7	BELINOSTAT	Approved	antineoplastic agent	0.249779
FBXW7	PEMBROLIZUMAB	Approved		0.166519
FBXW7	ADAVOSERTIB	Not Approved	antineoplastic agent	0.196255
FBXW7	AZD7762	Not Approved		1.09903
FBXW7	HDAC INHIBITOR REC-2282	Not Approved		2.74757
FBXW7	ENTINOSTAT	Not Approved	antineoplastic agent	0.261673
FBXW7	ULIXERTINIB	Not Approved		0.549514
FBXW7	BIRABRESIB	Not Approved		0.686892
FBXW7	TEMSIROLIMUS	Approved	antineoplastic agent	0.366342
FBXW7	LUNRESERTIB	Not Approved		5.49514
FBXW7	CRENIGACESTAT	Not Approved		1.83171
FBXW7	PLX8394	Not Approved		1.83171
FBXW7	SIROLIMUS	Approved	for treatment of wet age-related macular degeneration,immunosuppressant	0.284231
PDE1A	DIPYRIDAMOLE	Approved	antithrombotic,anticoagulant	0.466105
PDE1A	PENTOXIFYLLINE	Approved	for treatment of amyotrophic lateral sclerosis (ALS)	0.745769
HTR4	NARONAPRIDE	Not Approved	Parasympathomimetic	1.33856
HTR4	SULPIRIDE	Approved	Second-Generation; Antipsychotic Agents,Antidepressive Agents	0.0956114
HTR4	FELCISETRAG	Not Approved		1.33856
HTR4	DA-6886	Not Approved		1.33856
HTR4	VELUSETRAG	Not Approved	motilitant	4.01568
HTR4	PRUCALOPRIDE	Approved	motilitant	1.33856
HTR4	METITEPINE	Not Approved		0.127482
HTR4	DEXFENFLURAMINE HYDROCHLORIDE	Approved		0.0787388
HTR4	MIANSERIN	Not Approved	Second-Generation,Antidepressive Agents	0.148729
HTR4	PRX-03140	Not Approved		1.33856
HTR4	CLEBOPRIDE	Approved		0.446186
HTR4	TEGASEROD	Approved	motilitant	0.892373
HTR4	SB 207710	Not Approved		0.892373
HTR4	PIBOSEROD	Not Approved		0.892373
HTR4	ZIMELDINE HYDROCHLORIDE	Approved		0.0787388
HTR4	LINTOPRIDE	Not Approved		0.669279
HTR4	CHEMBL:CHEMBL401607	Not Approved		2.67712
HTR4	TD-8954	Not Approved		0.669279
HTR4	AMISULPRIDE	Approved	antiemetic,antipsychotic agent	0.051483
HTR4	TEGASEROD MALEATE	Approved		0.223093
HTR4	BIMU 1	Not Approved		0.446186
HTR4	FLUOXETINE HYDROCHLORIDE	Approved	for treatment of bipolar disorder,for treatment of autism,antidepressant,for treatment of sleep apnea	0.0956114
HTR4	REVEXEPRIDE	Not Approved		1.33856
HTR4	ACETAMINOPHEN	Approved	analgesic	0.051483
HTR4	NARONAPRIDE	Not Approved		1.33856
HTR4	ZOLMITRIPTAN	Approved	antimigraine agent	0.133856
HTR4	MOSAPRIDE	Not Approved	for treatment of Gastrointestinal reflux disease (GERD)	0.573668
HTR4	TD-2749	Not Approved	motilitant	1.33856
HTR4	RELENOPRIDE	Not Approved		0.33464
HTR4	TROPISETRON	Approved		0.178475
HTR4	RENZAPRIDE	Not Approved	for treatment of irritable bowel syndrome	0.401568
HTR4	CISAPRIDE	Approved	Parasympathomimetics	1.91223
HTR4	REVEXEPRIDE	Not Approved		1.33856
HTR4	PF-04995274	Not Approved		1.33856
HTR4	CISPLATIN	Approved		0.0182117
HTR4	METOCLOPRAMIDE HYDROCHLORIDE	Approved	antimigraine agent,antiemetic,for treatment of gastroesophageal reflux disease,motilitant,for treatment of diabetic gastroparesis	0.0956114
HTR4	PRUCALOPRIDE SUCCINATE	Approved		1.33856
HTR4	CAPESEROD	Not Approved		0.133856
HTR4	USMARAPRIDE	Not Approved		1.33856
SREBF1	RECOMBINANT NEUROTROPHIC FACTOR	Not Approved		10.4408
SREBF1	INSULIN, REGULAR, HUMAN	Approved	for treatment of diabetic foot ulcers,antidiabetic	1.96995
CCNH	QUISQUALIC ACID	Not Approved		13.0509
SGSM3	DEMECOLCINE	Not Approved		4.35032
SGSM3	AVUTOMETINIB	Not Approved		2.90021
AIP	TCDD	Not Approved		4.1763
CD244	ALDESLEUKIN	Approved	antineoplastic agent	3.48025
ABCG1	FLUOROURACIL	Approved		0.300022
ABCG1	LEUCOVORIN CALCIUM	Approved	adjuvant to chemotherapy	0.966737
ABCG1	IRINOTECAN HYDROCHLORIDE	Approved	antineoplastic agent	0.828632
RBX1	IBERDOMIDE	Not Approved		1.86442
RBX1	LENALIDOMIDE	Approved	antineoplastic agent	0.573668
RBX1	CYCLOPHOSPHAMIDE ANHYDROUS	Approved		0.18414
RBX1	FLUOROURACIL	Approved		0.128581
RBX1	POMALIDOMIDE	Approved		1.86442
RBX1	THALIDOMIDE	Approved	antineoplastic agent	0.201559
RBX1	EPIRUBICIN	Approved	Antineoplastic Agents	0.414316
GADD45A	BRIVUDINE PHOSPHORAMIDATE	Not Approved		14.9154
GADD45A	GENISTEIN	Approved		0.257162
GADD45A	CISPLATIN	Approved		0.152198
GADD45A	DOXORUBICIN HYDROCHLORIDE	Approved	antineoplastic agent	0.10078
GADD45A	CGS-27023A	Not Approved		0.932211
GADD45A	WORTMANNIN	Not Approved		0.532692
GADD45A	TROGLITAZONE	Approved		0.573668
JUN	NEOCHAMAEJASMIN A	Not Approved		2.26973
JUN	NAFRONYL OXALATE	Not Approved		0.226973
JUN	BRUCEANTIN	Approved		2.26973
JUN	ATOMOXETINE HYDROCHLORIDE	Approved	for treatment of ADHD	0.141858
JUN	IRISOLIDONE	Not Approved		2.26973
JUN	MECHLORETHAMINE HYDROCHLORIDE	Approved		0.189144
JUN	CINNARIZINE	Approved	Anti-Allergic Agents	0.206339
JUN	(-)-CAMPHOR	Not Approved		1.13487
JUN	QUINAPRIL HYDROCHLORIDE	Approved		0.378288
JUN	TRIFLUPROMAZINE HYDROCHLORIDE	Approved		0.189144
JUN	CHEMBL:CHEMBL477052	Not Approved		2.26973
JUN	CRIDANIMOD	Not Approved		0.283716
JUN	TROPISETRON	Approved		0.0756577
JUN	EFLORNITHINE	Approved	for treatment of unwanted facial hair in women	0.206339
JUN	9-ANTHROIC ACID	Not Approved		0.226973
JUN	COLCHICINE	Approved	for treatment of gout	0.0218243
JUN	METHIMAZOLE	Approved	Antithyroid Agents	0.0540412
JUN	CARBOXYMETHYL-TRIMETHYL-ARSONIUM	Not Approved		1.13487
JUN	PATULIN	Not Approved		0.252192
JUN	BENZO[B]FLUORANTHENE	Not Approved		0.162124
JUN	SERTRALINE HYDROCHLORIDE	Approved	for treatment of obsessive compulsive disorder (OCD),antidepressant	0.113487
JUN	GEMFIBROZIL	Approved	Antilipemic Agents	0.174595
JUN	SODIUM SELENITE	Approved		1.13487
JUN	CIPROFIBRATE	Approved		0.567433
JUN	FENOFIBRATE MICRONIZED	Approved	anticholesterolaemic agent,antidyslipidaemic agent	0.0872973
JUN	DIPHENHYDRAMINE HYDROCHLORIDE	Approved		0.283716
JUN	SANGIVAMYCIN	Not Approved		1.13487
JUN	VINBLASTINE SULFATE	Approved		0.0567433
JUN	ARSENIC TRIOXIDE	Approved	antineoplastic agent	0.0436487
JUN	BENZENETHIOL	Not Approved		0.567433
JUN	CLOTRIMAZOLE	Approved		0.0613441
JUN	RETINYLRETINOATE	Not Approved		1.13487
JUN	2-MERCAPTOPYRIMIDINE	Not Approved		1.13487
JUN	SERGEOLIDE	Not Approved		2.26973
JUN	COPPER CHLORIDE	Approved		1.13487
JUN	CLOFIBRATE	Approved	Anticholesteremic Agents	0.141858
JUN	CHEMBL:CHEMBL275260	Not Approved		0.283716
JUN	ISOLIQUIRITIGENIN	Not Approved		0.189144
JUN	HOLACANTHONE	Not Approved		2.26973
JUN	AZELASTINE HYDROCHLORIDE	Approved		0.283716
JUN	LIPOIC ACID, ALPHA	Not Approved		0.0756577
JUN	BUTINOLINE	Not Approved		1.13487
JUN	VINORELBINE TARTRATE	Not Approved		0.567433
JUN	BUPROPION HYDROCHLORIDE	Approved	smoking-cessation agent,appetite suppressant,antidepressant	0.0667568
JUN	ROTENONE	Not Approved		0.162124
JUN	AMINEPTIN	Approved		0.378288
CHRM2	MIVACURIUM	Approved	Muscle Relaxants	0.600044
CHRM2	PIPERTRAMINE AMIDE	Not Approved		0.180013
CHRM2	FLAVOXATE	Approved	Antispasmodics	0.450033
CHRM2	ATROPINE	Approved	nerve agent antidote	0.158835
CHRM2	PROMETHAZINE HYDROCHLORIDE	Approved	Hypnotics and Sedatives; Anti-anxiety agents; Anti-allergic Agents	0.0818241
CHRM2	DIPHENIDOL	Approved	Antiemetics	0.257162
CHRM2	FESOTERODINE	Approved	for treatment of overactive bladder syndrome	0.360026
CHRM2	BENZQUINAMIDE	Approved	Antiemetics; Antipsychotic Agents	0.225016
CHRM2	METHIXENE	Approved	Antiparkinson Agents	0.360026
CHRM2	METHOTRIMEPRAZINE	Approved	Antipsychotic Agents	0.128581
CHRM2	ALCURONIUM	Approved		0.450033
CHRM2	DESIPRAMINE	Approved	Tricyclic,Antidepressive Agents	0.0461572
CHRM2	CARBAMOYLCHOLINE	Approved	Antiglaucomic Agents	0.180013
CHRM2	ATROPINE SULFATE	Approved		0.225016
CHRM2	PIPERTRAMINE	Not Approved		0.180013
CHRM2	METHYLHOMATROPINE	Approved	Antimuscarinics,GI Anti-Ulcer Agents	0.200015
CHRM2	ENDO-ATROPINE	Not Approved		0.360026
CHRM2	ROCURONIUM	Approved	muscle relaxant	0.257162
CHRM2	IPRATROPIUM CATION	Approved	for treatment of chronic obstructive pulmonary disorder (COPD)	0.150011
CHRM2	BETHANECHOL CHLORIDE	Approved		0.300022
CHRM2	NAPHMETHONIUM	Not Approved		1.80013
CHRM2	PROPANTHELINE BROMIDE	Approved		0.180013
CHRM2	TIOTROPIUM	Approved	for treatment of chronic obstructive pulmonary disorder (COPD),for treatment of cystic fibrosis	0.0900065
CHRM2	ZAMIFENACIN	Not Approved		0.450033
CHRM2	TRIDIHEXETHYL	Approved	anticholinergic; Antispasmodics,GI Anti-Ulcer Agents	0.450033
CHRM2	DOXACURIUM	Approved	Muscle Relaxants	0.900065
CHRM2	OXYBUTYNIN	Approved	for treatment of overactive bladder,for treatment of incontinence	0.245472
CHRM2	SCOPOLAMINE	Approved	Anesthesia; Antispasmodics; Mydriatics,Adjuvants	0.112508
CHRM2	TERODILINE HYDROCHLORIDE	Approved		0.0290344
CHRM2	TROSPIUM	Approved	for treatment of incontinence	0.225016
CHRM2	TOLTERODINE	Approved	for treatment of incontinence	0.225016
CHRM2	SOLIFENACIN SUCCINATE	Approved		0.450033
CHRM2	DOXACURIUM CHLORIDE	Approved	Muscle Relaxants	0.257162
CHRM2	TALSACLIDINE	Not Approved		0.300022
CHRM2	OXYPHENCYCLIMINE	Approved	anticholinergic; Antispasmodics,GI Anti-Ulcer Agents	0.450033
CHRM2	AFACIFENACIN	Not Approved		0.128581
CHRM2	ASM-024	Not Approved		0.128581
CHRM2	PILOCARPINE HYDROCHLORIDE	Approved	for treatment of incontinence	0.0947437
CHRM2	DOXEPIN HYDROCHLORIDE	Approved	hypnotic,antimigraine agent	0.020456
CHRM2	THIETHYLPERAZINE	Approved	Antiemetics	0.163648
CHRM2	DARIFENACIN	Approved	for treatment of overactive bladder	0.112508
CHRM2	METHSCOPOLAMINE	Approved	Antispasmodics	0.300022
CHRM2	SOFPIRONIUM BROMIDE	Approved		0.150011
CHRM2	ACECLIDINE	Not Approved		0.0900065
CHRM2	FLUTICASONE/SALMETEROL	Not Approved		1.80013
CHRM2	TRIFLUPROMAZINE	Approved	Antiemetics; Antipsychotic Agents	0.225016
CHRM2	GALLAMINE TRIETHIODIDE	Approved	Skeletal,Muscle Relaxants	0.0818241
CHRM2	BATEFENTEROL	Not Approved		0.300022
CHRM2	SOLIFENACIN	Approved	for treatment of incontinence	0.0900065
CHRM2	PROPIOMAZINE	Approved	Hypnotics and Sedatives	0.128581
CHRM2	OCTOTROPINE METHYLBROMIDE	Approved	Antispasmodics; Anti-ulcer Agents	0.450033
CHRM2	PROMAZINE	Approved	Antiemetics; Antipsychotic Agents	0.0947437
CHRM2	DAROTROPIUM BROMIDE	Not Approved		0.180013
CHRM2	METHACHOLINE CHLORIDE	Approved		0.150011
CHRM2	OLANZAPINE	Approved	for treatment of bipolar disorder,antidepressant,antipsychotic agent	0.0236859
CHRM2	GLYCOPYRRONIUM TOSYLATE	Approved		0.180013
CHRM2	PROCYCLIDINE	Approved	Antidyskinetics; Antiparkinson Agents	0.450033
CHRM2	ACLIDINIUM	Approved	bronchodilator	0.0900065
FOLH1	THERAPEUTIC CORTICOSTEROID	Not Approved		0.0920702
FOLH1	MLN-2704	Not Approved		3.86695
FOLH1	MLN-591RL	Not Approved		1.93347
FOLH1	GRASSYSTATIN A	Not Approved		0.644491
FOLH1	AUTOLOGOUS PSMA-4SCAR-EXPRESSING T-CELLS 4SCAR-PSMA	Not Approved		1.93347
FOLH1	MERCAPTOPURINE	Approved	Antineoplastic Agents	0.0859322
FOLH1	HUJ591 111IN	Not Approved		1.93347
FOLH1	LUTETIUM LU 177 VIPIVOTIDE TETRAXETAN	Approved		3.86695
FOLH1	METHOTREXATE	Approved	DMARD	0.0703081
FOLH1	DIHYDROTESTOSTERONE	Not Approved		0.77339
FOLH1	MDX-070	Not Approved		1.93347
FOLH1	YTTRIUM Y 90 CAPROMAB PENDETIDE	Not Approved		1.93347
FOLH1	CLAVULANIC ACID	Approved	antidepressant	0.21483
FOLH1	THERAPEUTIC ANDROGEN	Not Approved		0.227468
FOLH1	J591 177LU	Not Approved		1.93347
FOLH1	COMPOUND 3 [PMID: 8410973]	Not Approved		0.483369
FOLH1	COMPOUND 2 [PMID: 8410973]	Not Approved		1.93347
FOLH1	TECHNETIUM TC 99M TROFOLASTAT	Not Approved		1.93347
FOLH1	HUJ591 177LU	Not Approved		1.93347
FOLH1	SURAMIN	Not Approved		0.101762
FOLH1	IMMUNOTOXIN	Not Approved		0.483369
FOLH1	CAPROMAB	Approved	Diagnostic Agents	2.90021
FOLH1	CYT-500 177LU	Not Approved		1.93347
FOLH1	APVO-414	Not Approved		1.93347
FOLH1	PSMA PEPTIDE	Not Approved		3.86695
FOLH1	DOCETAXEL ANHYDROUS	Approved	antineoplastic agent	0.0465897
FOLH1	MIPSAGARGIN	Not Approved		0.483369
CACNA1E	GABAPENTIN	Approved	analgesic,for treatment of neuropathic pain	0.130509
CACNA1E	CELECOXIB	Approved	NSAID	0.155832
CACNA1E	SULOCTIDIL	Approved		0.200784
CACNA1E	PHLOROGLUCINOL	Approved		0.200784
CACNA1E	ATAGABALIN	Not Approved		0.200784
CACNA1E	PREGABALIN	Approved	for treatment of restlegs legs syndrome,neuropathic pain,analgesic	0.200784
CACNA1E	GABAPENTIN ENACARBIL	Approved	for treatment of restless legs syndrome	0.193347
CACNA1E	TERODILINE HYDROCHLORIDE	Approved		0.168399
CACNA1E	IMAGABALIN	Not Approved		0.200784
CACNA1E	BEPRIDIL HYDROCHLORIDE	Approved		0.200784
CUX2	RIFAMPIN	Approved		3.72884
FOXG1	COMPOUND R-16 [PMID: 21967808]	Not Approved		10.4408
NDUFAF4	NV-128	Not Approved		0.348025
NDUFAF4	METFORMIN HYDROCHLORIDE	Approved		0.310737
NDUFAF4	ME-344	Not Approved		0.341201
CD1D	KRN-7000	Not Approved		156.611
IL17F	RECOMBINANT INTERLEUKIN-17	Not Approved		4.97179
IL17F	IL-6	Not Approved		0.78502
IL17F	USTEKINUMAB	Approved	Antipsoriatic Agents,DMARD,antiinflammatory agent	0.745769
IL17F	BIMEKIZUMAB	Approved		7.45769
IL17F	M-1095	Not Approved		2.4859
IL17F	ALUM, POTASSIUM	Approved		3.72884
IL17F	TNF-ALPHA	Not Approved		0.932211
MMP2	MARIMASTAT	Not Approved	Antineoplastic Agents	0.366342
MMP2	RESVERATROL	Approved	antineoplastic agent,antidiabetic,for treatment of herpes simplex virus 1	0.0560728
MMP2	HEPARAN SULFATE	Not Approved		0.228964
MMP2	LENOGRASTIM	Approved		0.249779
MMP2	TST10088	Not Approved	antineoplastic agent	0.686892
MMP2	DEFEROXAMINE	Approved		0.161622
MMP2	ACETAZOLAMIDE	Approved	Anticonvulsants; Diuretics; antiglaucomic agent	0.196255
MMP2	REBIMASTAT	Not Approved		0.686892
MMP2	MECHLORETHAMINE	Approved		0.249779
MMP2	RETINOIC ACID AGENT	Not Approved		0.0886312
MMP2	PERFOSFAMIDE	Not Approved		0.457928
MMP2	SELECTIVE ESTROGEN RECEPTOR MODULATOR	Not Approved		0.305285
MMP2	PRAVASTATIN SODIUM	Approved	anticholesterolaemic agent,antihypecholesterolemic agent	0.101762
MMP2	CTS-1027	Not Approved		0.196255
MMP2	EPIGALLOCATECHIN GALLATE	Approved		0.0808108
MMP2	ZOLEDRONIC ACID ANHYDROUS	Approved	antiosteoporotic agent	0.183171
MMP2	PRINOMASTAT	Not Approved		0.39251
MMP2	IMMUNOSUPPRESSANT	Not Approved		0.152643
MMP2	NEOVASTAT	Not Approved		0.274757
MMP2	ILOMASTAT	Not Approved		0.0549514
MMP2	BEVACIZUMAB	Approved	antineoplastic agent	0.0343446
MMP2	PAMIDRONATE	Approved	Bisphosphonates	0.249779
MMP2	VINBLASTINE	Approved	Antineoplastic Agents	0.0808108
MMP2	RAMIPRIL	Approved	Antihypertensive Agents	0.457928
MMP2	ULINASTATIN	Not Approved		0.915856
MMP2	SIMVASTATIN	Approved	antidyslipidaemic agent,anticholesterolaemic agent,antihypertensive agent	0.0549514
MMP2	PACLITAXEL	Approved	for treatment of peripheral arterial disease (PAD),DMARD,antiinflammatory agent,antineoplastic agent	0.0249779
MMP2	SHARK CARTILAGE EXTRACT AE-941	Not Approved	antineoplastic agent	0.457928
MMP2	S-3304	Not Approved		0.686892
MMP2	INCYCLINIDE	Not Approved	antineoplastic agent	1.37378
MMP2	ZILEUTON	Approved	antiinflammatory agent	0.305285
MMP2	STREPTOZOCIN	Approved		0.0597297
MMP2	LETROZOLE	Approved	antineoplastic agent	0.152643
MMP2	ALDESLEUKIN	Approved	antineoplastic agent	0.0915856
MMP2	CHLORHEXIDINE GLUCONATE	Approved		0.144609
MMP2	CYCLOSPORINE	Approved	immunosuppressant,opthalmological agent	0.0315812
MMP2	OBOVATAL	Not Approved		2.74757
MMP2	DEMETHYLWEDELOLACTONE	Not Approved		0.549514
F3	COMPOUND 41 [PMID: 31855425]	Not Approved		0.696051
F3	SIMVASTATIN	Approved	antidyslipidaemic agent,anticholesterolaemic agent,antihypertensive agent	0.13921
F3	ANTI-TF MONOCLONAL ANTIBODY ALT-836	Not Approved		3.48025
F3	COMPOUND 12B [PMID: 31465220]	Not Approved		0.870063
F3	SAR405	Not Approved		3.48025
F3	TISOTUMAB VEDOTIN	Approved		0.217516
F3	PQR620	Not Approved		1.16008
F3	ANPOCOGIN	Not Approved	antithrombotic	1.74013
F3	COMPOUND 82 [PMID: 21332118]	Not Approved		0.497179
F3	PIK-III	Not Approved		3.48025
F3	TORIN 2	Not Approved		0.497179
F3	COMPOUND 5 [PMID: 34779204]	Not Approved		3.48025
F3	SAR260301	Not Approved		0.435032
F3	MORAB-066	Not Approved		3.48025
F3	VPS34-IN-1	Not Approved		3.48025
CFTR	LUMACAFTOR	Approved	for treatment of cystic fibrosis	8.12059
CFTR	ELEXACAFTOR	Approved		5.80042
CFTR	GLYBURIDE	Approved	Hypoglycemic Agents,antidiabetic	0.0400029
CFTR	IVACAFTOR	Approved	for treatment of cystic fibrosis	2.90021
CFTR	TEZACAFTOR AND IVACAFTOR	Approved		1.16008
CFTR	UCCF-029	Not Approved		0.580042
CFTR	BAMOCAFTOR	Not Approved		2.32017
CFTR	ABBV-3221	Not Approved		1.16008
CFTR	TEZACAFTOR	Approved		10.4408
CFTR	UCCF-853	Not Approved		1.16008
CFTR	GATX1	Not Approved		1.16008
CFTR	CROFELEMER	Approved	antidiarrhoeal agent	1.54678
CFTR	NAVOCAFTOR	Not Approved		1.16008
CFTR	VITAMIN A	Approved		0.0859322
CFTR	COMPOUND 16D [PMID: 36573286]	Not Approved		1.16008
CFTR	IOWH-032	Not Approved		1.16008
CFTR	ICENTICAFTOR	Not Approved		2.32017
CFTR	APIGENIN	Not Approved		1.16008
CFTR	GENISTEIN	Approved		0.0800058
CFTR	CYSTEAMINE HYDROCHLORIDE	Approved	for treatment of corneal cystine accumulation	0.464034
CFTR	PHENYLGLYCINE-01	Not Approved		1.16008
CFTR	ENTINOSTAT	Not Approved	antineoplastic agent	0.110484
CFTR	IOWH-032	Not Approved		1.16008
CFTR	GLPG-1837	Not Approved		1.16008
CFTR	TRICHOSTATIN A	Not Approved		0.0859322
CFTR	GLPG1837	Not Approved		1.16008
CFTR	OLACAFTOR	Not Approved		1.16008
CFTR	NAVOCAFTOR	Not Approved		1.16008
CFTR	GALICAFTOR	Not Approved		1.16008
CFTR	VORINOSTAT	Approved	antineoplastic agent	0.0414316
CFTR	CBIQ	Not Approved		1.16008
CFTR	CURCUMIN	Approved		0.0351541
CFTR	GLYH-101	Not Approved		1.16008
CFTR	CAPSAICIN	Approved	analgesic	0.0682403
CFTR	SCRIPTAID	Not Approved		0.193347
CFTR	UCCF-339	Not Approved		1.16008
CFTR	SULFONAMIDE-01	Not Approved		1.16008
CFTR	FELODIPINE	Approved	antihypertensive agent	0.0682403
CFTR	NS004	Not Approved		0.386695
CFTR	NIMODIPINE	Approved	Antihypertensive Agents; Vasodilator Agents	0.0610571
CFTR	ROFLUMILAST	Approved	for treatment of chronic obstructive pulmonary disorder (COPD)	0.386695
CFTR	GLPG2737	Not Approved		1.16008
CFTR	GALICAFTOR	Not Approved		1.16008
CFTR	NPPB	Not Approved		0.290021
CFTR	CFTRINH-172	Not Approved		1.16008
NT5C2	MERCAPTOPURINE	Approved	Antineoplastic Agents	0.928068
NT5C2	THIOGUANINE	Approved		0.316387
NT5C2	PEGINTERFERON ALFA-2A	Approved	Antineoplastic Agents; Immunomodulatory Agents,for treatment of hepatitis B and C	0.720052
NT5C2	CYTARABINE	Approved	antineoplastic agent	0.261019
NT5C2	DIDANOSINE	Approved		1.49154
ADD1	BUMETANIDE	Approved	Antihypertensive Agents; Diuretics	1.45011
ADD1	SPIRONOLACTONE	Approved	antihypertensive agent	1.63137
ADD1	TORSEMIDE	Approved	Antihypertensive Agents; Diuretics	2.17516
ADD1	FUROSEMIDE	Approved	Antihypertensive Agents; Diuretics	2.17516
PROM1	ICT-121 DENDRITIC CELL VACCINE	Not Approved		104.408
GRM1	COMPOUND 23C [PMID: 17929793]	Not Approved		1.08758
GRM1	COMPOUND 9N [PMID: 23084894]	Not Approved		1.08758
GRM1	COMPOUND 23H [PMID: 17929793]	Not Approved		1.08758
GRM1	AIDA	Not Approved		0.54379
GRM1	A-794278	Not Approved		1.08758
GRM1	VU0483605	Not Approved		1.08758
GRM1	COMPOUND 22 [PMID: 17276684]	Not Approved		1.08758
GRM1	[18F]FITM	Not Approved		1.08758
GRM1	COMPOUND 12E [PMID: 22266036]	Not Approved		1.08758
GRM1	[3H]R214127	Not Approved		1.08758
GRM1	CPCCOET	Not Approved		1.08758
GRM1	A-841720	Not Approved		2.17516
GRM1	YM298198	Not Approved		1.08758
GRM1	CFMTI	Not Approved		1.08758
GRM1	[11C]MMTP	Not Approved		1.08758
GRM1	LY456236	Not Approved		1.08758
GRM1	LY456066	Not Approved		1.08758
GRM1	FTIDC	Not Approved		1.08758
GRM1	COMPOUND 23E [PMID: 17929793]	Not Approved		1.08758
GRM1	GLUTAMIC ACID	Approved		0.108758
GRM1	CAFFEINE	Approved	Central Nervous System Stimulants	0.0587881
GRM1	VU0469650	Not Approved		1.08758
GRM1	COMPOUND 11C [PMID: 17929793]	Not Approved		1.08758
GRM1	A-850002	Not Approved		1.08758
GRM1	COMPOUND 11S [PMID: 19433355]	Not Approved		1.08758
GRM1	GANCICLOVIR	Approved		1.49542
GRM1	ELEZANUMAB	Not Approved		1.08758
GRM1	COMPOUND 27 [PMID: 20346665]	Not Approved		1.08758
GRM1	COMPOUND 24 [PMID: 20346665]	Not Approved		1.08758
GRM1	JNJ16259685	Not Approved		0.271895
GRM1	COMPOUND 11Q [PMID: 19433355]	Not Approved		1.08758
GRM1	ANTIDEPRESSANT AGENT	Not Approved		0.04183
GRM1	CIS-10 [PMID: 15771457]	Not Approved		1.08758
GRM1	PHCCC	Not Approved		0.54379
GRM1	A-794282	Not Approved		1.08758
GRM1	PAREGORIC	Approved	analgesic	0.047286
GRM1	CFMMC	Not Approved		1.08758
GRM1	MK-5435	Not Approved		1.08758
GRM1	COMPOUND 10I [PMID: 23084894]	Not Approved		1.08758
GRM1	(S)-4C3HPG	Not Approved		1.08758
GRM1	COMPOUND 9A [PMID: 22266036]	Not Approved		1.08758
GRM1	PHILANTHOTOXIN 343	Not Approved		0.725053
GRM1	[18F]MK-1312	Not Approved		1.08758
GRM1	LY341495	Not Approved		0.155368
GRM1	COMPOUND 2F [PMID: 17532216]	Not Approved		1.08758
GRM1	COMPOUND 23I [PMID: 17929793]	Not Approved		1.08758
GRM1	INOSITOL	Approved	for treatment of Alzheimer's disease	0.145011
GRM1	LY367385	Not Approved		0.54379
RABGAP1L	DEHYDRATED ALCOHOL	Approved		1.32162
PRKCH	QUERCETIN	Approved		0.0550673
PRKCH	TIGILANOL TIGLATE	Not Approved		0.395483
PRKCH	BRYOSTATIN 1	Not Approved	for treatment of alzheimer's disease	0.362526
PRKCH	BRYOSTATIN 1	Not Approved	antineoplastic agent	0.310737
PRKCH	IMATINIB	Approved	antineoplastic agent	0.0604211
PRKCH	UCN-01	Not Approved		0.217516
PRKCH	TRAMETINIB DIMETHYL SULFOXIDE	Approved	antineoplastic agent	0.0925599
PRKCH	GSK-690693	Not Approved		0.255901
PRKCH	CEP-2563 DIHYDROCHLORIDE	Not Approved		0.255901
PRKCH	INGENOL MEBUTATE	Approved	antineoplastic agent,for treatment of actinic keratosis	0.271895
PRKCH	MIDOSTAURIN	Approved	antineoplastic agent	0.124295
PRKCH	SOTRASTAURIN	Not Approved		0.0713167
CD84	ETANERCEPT	Approved	DMARD,antiinflammatory agent	6.02352
DSE	ABIRATERONE ACETATE	Approved	antineoplastic agent	3.72884
DSE	PREDNISOLONE	Approved	corticosteroid,antiinflammatory agent	1.86442
HIVEP1	BI-3406	Not Approved		3.48025
HIVEP1	MRTX0902	Not Approved		10.4408
HIVEP1	BAY-293	Not Approved		10.4408
HIVEP1	SOS1 PROTAC 9D	Not Approved		10.4408
HIVEP1	COMPOUND 37 [PMID: 36384290]	Not Approved		10.4408
SLC12A5	BUMETANIDE	Approved	Antihypertensive Agents; Diuretics	5.80042
ADA	DIDEOXYADENOSINE	Not Approved		0.756577
ADA	GARLIC	Not Approved		0.453946
ADA	ANTIMALARIAL AGENT	Not Approved		2.26973
ADA	METHYLMERCAPTOPURINE RIBOSIDE	Not Approved		4.53946
ADA	METHOTREXATE	Approved	DMARD	0.0412678
ADA	HYDROCORTISONE BUTYRATE	Approved		0.108082
ADA	RECOMBINANT INTERLEUKIN	Not Approved		0.648494
ADA	LEVODOPA	Approved	antiparkinson agent	0.126096
ADA	SELENIUM	Approved		0.267027
ADA	AMITRIPTYLINE HYDROCHLORIDE	Approved	analgesic	0.100877
ADA	H2O2	Not Approved		0.174595
ADA	ELAPEGADEMASE	Approved		2.26973
ADA	COBALT	Not Approved		0.412678
ADA	ELAPEGADEMASE	Not Approved		2.26973
ADA	CORDYCEPIN	Not Approved	antineoplastic agent	1.51315
ADA	TILARGININE	Not Approved	for treatment of cardiogenic shock	0.648494
ADA	FLUDARABINE	Approved	antineoplastic agent	0.0667568
ADA	DIPYRIDAMOLE	Approved	antithrombotic,anticoagulant	0.0810618
ADA	COFORMYCIN	Not Approved		2.26973
ADA	DIFFERENTIATION INDUCER	Not Approved		0.412678
ADA	RECOMBINANT PROTHYMOSIN ALPHA	Not Approved		1.51315
ADA	CLADRIBINE	Approved		0.151315
ADA	PENTOSTATIN	Approved	antineoplastic agent	3.02631
NDUFB8	ME-344	Not Approved		0.341201
NDUFB8	NV-128	Not Approved		0.348025
NDUFB8	METFORMIN HYDROCHLORIDE	Approved		0.310737
TAOK2	AMG28	Not Approved		5.80042
SIRT6	PANOBINOSTAT	Approved	antineoplastic agent	1.63137
CTSF	COMPOUND (R)-26 [PMID: 22686657]	Not Approved		13.0509
CTSF	VBY-825	Not Approved		5.22038
ATP6V0B	PB2+	Not Approved		3.48025
ATP6V0B	ZICONOTIDE	Approved	analgesic	8.70063
ATP6V0B	TROX-1	Not Approved		17.4013
ASS1	NBQX	Not Approved		0.116526
ASS1	LY392098	Not Approved		0.466105
ASS1	4-PHENYLBUTYRIC ACID	Approved		0.186442
ASS1	[3H]AMPA	Not Approved		0.372884
ASS1	ARGIOTOXIN	Not Approved		0.466105
ASS1	FLUORO-WILLARDIINE	Not Approved		0.466105
ASS1	CX516	Not Approved		0.466105
ASS1	LY503430	Not Approved		0.466105
ASS1	PIRACETAM	Not Approved		0.372884
ASS1	ANIRACETAM	Not Approved		0.207158
ASS1	PACLITAXEL	Approved	for treatment of peripheral arterial disease (PAD),DMARD,antiinflammatory agent,antineoplastic agent	0.0169493
ASS1	GLYCEROL PHENYLBUTYRATE	Approved		0.310737
ASS1	[3H]CNQX	Not Approved		0.466105
ASS1	HYDROXYUREA	Approved	Antineoplastic Agents	0.177564
ASS1	S18986	Not Approved		0.466105
ASS1	IDRA-21	Not Approved		0.466105
ASS1	CARBOPLATIN	Approved		0.0216793
ASS1	CYCLOTHIAZIDE	Approved	Antihypertensive Agents; Diuretics	0.207158
ASS1	ATPO	Not Approved		0.466105
ASS1	4‚ÄêBCCA	Not Approved		1.86442
ASS1	TEZAMPANEL ANHYDROUS	Not Approved		0.466105
ASS1	PEGARGIMINASE	Not Approved		1.86442
ASS1	GYKI53784	Not Approved		0.233053
ASS1	GYKI53655	Not Approved		0.466105
ASS1	CX546	Not Approved		0.466105
ASS1	LY404187	Not Approved		0.466105
ASS1	CISPLATIN	Approved		0.0126831
ASS1	CHLOROQUINE	Approved		0.116526
STX11	EMAPALUMAB	Approved		13.0509
GLE1	COMPOUND 50 [PMID: 24313754]	Not Approved		8.70063
GLE1	NVS-1	Not Approved		26.1019
TPSAB1	GM-CSF	Not Approved	vaccine,antineoplastic agent	3.26274
TPSAB1	THROMBIN	Approved	topical tissue sealant,for treatment of hemophilia B,coagulant	2.17516
STAT5A	AZD-1480	Not Approved		17.4013
STAT5A	TOFACITINIB	Approved		5.59326
CRTC2	GEDATOLISIB	Not Approved		0.483369
CRTC2	XL765	Not Approved	antineoplastic agent	1.45011
CRTC2	SAPANISERTIB	Approved	antineoplastic agent	0.567433
CRTC2	DACTOLISIB	Not Approved		0.271895
RAPGEF4	CHEMBL:CHEMBL149246	Not Approved		1.16008
RAPGEF4	EUFLAVINE	Not Approved		0.0725053
RAPGEF4	FLUORESCEIN DIACETATE	Not Approved		0.386695
RAPGEF4	CHEMBL:CHEMBL1256796	Not Approved		0.580042
RAPGEF4	DIMPYLATE	Not Approved		0.580042
RAPGEF4	FENTICLOR	Not Approved		0.0610571
RAPGEF4	PROCHLORPERAZINE	Approved	antiemetic,antimigraine agent	0.0414316
RAPGEF4	MYRICETIN	Not Approved		0.0290021
RAPGEF4	BITHIONOLOXIDE	Not Approved		0.165726
RAPGEF4	CHEMBL:CHEMBL585591	Not Approved		0.0483369
RAPGEF4	DICHLOROPHEN	Not Approved		0.0644491
RAPGEF4	ACITRETIN	Approved	Keratolytic Agents	0.0725053
RAPGEF4	CHEMBL:CHEMBL608846	Not Approved		1.16008
RAPGEF4	PENTABROMOPHENOL	Not Approved		0.0892373
RAPGEF4	LOBARIC ACID	Not Approved		0.077339
RAPGEF4	CHEMBL:CHEMBL600336	Not Approved		0.105462
RAPGEF4	AMORFRUTIN A	Not Approved		0.290021
RAPGEF4	LANATOSIDE C	Approved		0.077339
RAPGEF4	CHEMBL:CHEMBL591361	Not Approved		0.290021
RAPGEF4	AMINODIMETHOXYQUINAZOLINYLPIPERAZINE	Not Approved		0.193347
RAPGEF4	CHEMBL:CHEMBL1576310	Not Approved		0.105462
RAPGEF4	CHEMBL:CHEMBL505670	Not Approved		0.0331453
RAPGEF4	CHEMBL:CHEMBL600778	Not Approved		0.290021
RAPGEF4	CHEMBL:CHEMBL592124	Not Approved		0.0374221
RAPGEF4	TANGERETIN	Not Approved		0.290021
RAPGEF4	CHEMBL:CHEMBL1256719	Not Approved		0.580042
RAPGEF4	HEXACHLOROPHENE	Approved		0.0282947
RAPGEF4	IDARUBICIN	Approved	Antineoplastic Agents	0.0241684
RAPGEF4	2,2',4,4',5,5'-HEXACHLOROBIPHENYL	Not Approved		1.16008
RAPGEF4	GW7647	Not Approved		0.0386695
RAPGEF4	NABUMETONE	Approved	Non-Steroidal,Anti-Inflammatory Agents	0.145011
RAPGEF4	SCLEROTIORIN	Not Approved		0.116008
RAPGEF4	BENZBROMARONE	Approved		0.0725053
RAPGEF4	DIPYRIDAMOLE	Approved	antithrombotic,anticoagulant	0.0207158
RAPGEF4	CHEMBL:CHEMBL140130	Not Approved		1.16008
RAPGEF4	PENTACHLOROPHENOL	Not Approved		0.0828632
RAPGEF4	KOLAVENIC ACID	Not Approved		1.16008
RAPGEF4	CHEMBL:CHEMBL591363	Not Approved		0.290021
RAPGEF4	CLOSANTEL	Not Approved		0.105462
RAPGEF4	CLOTRIMAZOLE	Approved		0.0313536
RAPGEF4	BERBERRUBINE	Not Approved		0.290021
RAPGEF4	SB 216763	Not Approved		0.077339
RAPGEF4	2,4-DIHYDROXYBENZOPHENONE	Not Approved		0.193347
RAPGEF4	1,4-DIMETHOXYANTHRAQUINONE	Not Approved		0.116008
RAPGEF4	PHYSODIC ACID	Not Approved		0.116008
ABCG8	SIMVASTATIN	Approved	antidyslipidaemic agent,anticholesterolaemic agent,antihypertensive agent	2.08815
TMEM258	CD2+	Not Approved		2.17516
TMEM258	ZN2+	Not Approved		1.18645
FAM178B	LITHIUM	Approved		2.4859
IL15RA	RECOMBINANT HUMAN INTERLEUKIN-15	Not Approved		4.35032
IL15RA	IL-2/9/15 GAMMA CHAIN RECEPTOR INHIBITOR BNZ-1	Not Approved		3.26274
IL15RA	ALT-803	Not Approved		13.0509
IL15RA	IL-15	Not Approved		13.0509
CTSV	AST-487	Not Approved		0.0979433
CTSV	SUNITINIB	Approved	antineoplastic agent	0.0836599
CTSV	STAUROSPORINE	Not Approved		0.236216
CTSV	EXAMPLE 320 [WO2018198077A2]	Not Approved		4.01568
CTSV	DEFACTINIB	Not Approved		4.01568
CTSV	BI-847325	Not Approved		0.365062
CTSV	A-674563	Not Approved		1.33856
CTSV	PF-3758309	Not Approved		0.573668
CTSV	TRULI	Not Approved		2.00784
CTSV	K-252A	Not Approved		0.803135
CTSV	MIDOSTAURIN	Approved	antineoplastic agent	0.114734
CTSV	LESTAURTINIB	Not Approved	antineoplastic agent	0.33464
CTSV	NINTEDANIB ESYLATE	Approved	antineoplastic agent	0.160627
DXO	MS154	Not Approved		0.483369
DXO	C34 [ZHU ET AL., 2023]	Not Approved		0.483369
DXO	EXAMPLE 10 [CN110740999A]	Not Approved		0.483369
DXO	FIRMONERTINIB	Not Approved		0.483369
DXO	ZORIFERTINIB	Not Approved		0.241684
DXO	PELITINIB	Not Approved		0.120842
DXO	NECITUMUMAB	Approved	antineoplastic agent	0.241684
DXO	DOVITINIB	Not Approved	antineoplastic agent	0.00478583
DXO	EGFR INHIBITOR 57	Not Approved		0.483369
DXO	LAPATINIB	Approved	antineoplastic agent	0.0155925
DXO	PD 158780	Not Approved		0.483369
DXO	LAZERTINIB	Approved		0.0966737
DXO	JBJ-09-063	Not Approved		0.483369
DXO	AMPHIREGULIN	Not Approved		0.483369
DXO	CUDC-101	Not Approved		0.0402807
DXO	MOBOCERTINIB	Not Approved		0.483369
DXO	PIROTINIB	Not Approved		0.161123
DXO	BEFOTERTINIB	Not Approved		0.483369
DXO	ACALABRUTINIB	Approved		0.0284334
DXO	VANDETANIB	Approved	antineoplastic agent	0.00833394
DXO	LIFIRAFENIB	Not Approved		0.161123
DXO	AEE788	Not Approved		0.0690526
DXO	POZIOTINIB	Not Approved		0.0805614
DXO	MAVELERTINIB	Not Approved		0.241684
DXO	BETACELLULIN	Not Approved		0.241684
DXO	TUXOBERTINIB	Not Approved		0.120842
DXO	TGF&ALPHA;	Not Approved		0.483369
DXO	MIFANERTINIB	Not Approved		0.241684
DXO	BMS-599626	Not Approved		0.0966737
DXO	PD 174265	Not Approved		0.241684
DXO	NAZARTINIB	Not Approved		0.483369
DXO	RALIMETINIB	Not Approved		0.120842
DXO	ROCILETINIB	Not Approved		0.120842
DXO	COMPOUND 52 [PMID: 36749735]	Not Approved		0.483369
DXO	SELATINIB	Not Approved		0.241684
DXO	EGFR/ERBB-2/ERBB-4 INHIBITOR	Not Approved		0.161123
DXO	COMPOUND 56 [PMID: 8568816]	Not Approved		0.483369
DXO	REZIVERTINIB	Not Approved		0.483369
DXO	AMIVANTAMAB	Not Approved		0.241684
DXO	GEFITINIB	Approved	antineoplastic agent	0.00721446
DXO	OSIMERTINIB	Approved		0.0345263
DXO	ORANTINIB	Not Approved		0.0371822
DXO	ASANDEUTERTINIB	Not Approved		0.483369
DXO	SUNVOZERTINIB	Not Approved		0.241684
DXO	EPIGEN	Not Approved		0.483369
DXO	IBRUTINIB	Approved	antineoplastic agent	0.0142167
DXO	NAQUOTINIB	Not Approved		0.241684
DXO	MM-151	Not Approved		0.161123
DXO	AG 490	Not Approved		0.0302105
DXO	ZONGERTINIB	Not Approved		0.241684
DXO	HB-EGF	Not Approved		0.241684
DXO	AUMOLERTINIB	Not Approved		0.241684
DXO	BI-4142	Not Approved		0.241684
DXO	FALNIDAMOL	Not Approved		0.0966737
DXO	TESEVATINIB	Not Approved	antineoplastic agent	0.0402807
DXO	JAK3 INHIBITOR II	Not Approved		0.0966737
DXO	PKI166	Not Approved		0.241684
DXO	MS39	Not Approved		0.483369
DXO	OLMUTINIB	Approved		0.241684
DXO	BPIQ-I	Not Approved		0.483369
DXO	TQB3804	Not Approved		0.483369
DXO	PP-121	Not Approved		0.0402807
DXO	TIGOZERTINIB	Not Approved		0.483369
DXO	WZ4002	Not Approved		0.0690526
DXO	COMPOUND 38 [PMID: 24915291]	Not Approved		0.0604211
DXO	ABIVERTINIB	Not Approved		0.0805614
DXO	JBJ-04-125-02	Not Approved		0.483369
DXO	EGF	Not Approved		0.483369
DXO	NERATINIB	Approved	antineoplastic agent	0.0322246
DXO	COMPOUND 17B [PMID: 35286086]	Not Approved		0.241684
DXO	DOSIMERTINIB	Not Approved		0.483369
DXO	CH7233163	Not Approved		0.483369
DXO	DACOMITINIB ANHYDROUS	Approved	antineoplastic agent	0.0805614
DXO	ZM-306416	Not Approved		0.161123
DXO	ICOTINIB	Not Approved		0.483369
DXO	AZ5104	Not Approved		0.483369
DXO	COMPOUND 19A [PMID: 30503936]	Not Approved		0.0604211
DXO	ZIPALERTINIB	Not Approved		0.241684
DXO	COMPOUND 18J [PMID: 35446588]	Not Approved		0.483369
DXO	BDTX-1535	Not Approved		0.483369
DXO	TARLOXOTINIB	Not Approved		0.483369
DXO	EPIREGULIN	Not Approved		0.241684
DXO	AG1478	Not Approved		0.0690526
DXO	AG 9	Not Approved		0.0690526
DXO	ALLITINIB	Not Approved		0.161123
DXO	CETUXIMAB	Approved	antineoplastic agent	0.013064
DXO	PANITUMUMAB	Approved	antineoplastic agent	0.0241684
DXO	EP26	Not Approved		0.483369
DXO	CANERTINIB	Not Approved		0.0690526
DXO	AG 112	Not Approved		0.120842
DXO	XILIERTINIB	Not Approved		0.0805614
DXO	JND3229	Not Approved		0.483369
DXO	EGFR INHIBITOR	Not Approved		0.483369
DXO	EAI045	Not Approved		0.483369
DXO	TUCATINIB	Approved	antineoplastic agent	0.0604211
DXO	EGFR/ERBB-2 INHIBITOR	Not Approved		0.241684
DXO	PP1	Not Approved		0.0805614
DXO	BI-4020	Not Approved		0.483369
DXO	ERLOTINIB	Approved	antineoplastic agent	0.00863158
DXO	PD166285	Not Approved		0.0690526
DXO	AFATINIB	Approved	antineoplastic agent	0.0268538
DXO	PYROTINIB	Not Approved		0.241684
DXO	BMS-690514	Not Approved		0.120842
DXO	DBPR112	Not Approved		0.483369
DXO	SAPITINIB	Not Approved		0.0690526
DXO	PF-670462	Not Approved		0.120842
DXO	COMPOUND 6G [PMID: 30633509]	Not Approved		0.483369
DXO	BRIGATINIB	Approved		0.0439426
KLF9	HG2+	Not Approved		5.22038
ADSS2	ALANOSINE	Not Approved		52.2038
GRM3	POMAGLUMETAD METHIONIL ANHYDROUS	Not Approved		2.61019
GRM3	OLEOYL-ESTRONE	Not Approved		2.61019
GRM3	LY2140023	Not Approved	antipsychotic agent	2.61019
GRM3	DECOGLURANT	Not Approved		2.61019
GRM3	MGS-0210	Not Approved		2.61019
GRM3	LY404039	Not Approved		5.22038
GRM3	LIVMONIPLIMAB	Not Approved		5.22038
GRM3	RISPERIDONE	Approved	Antipsychotic Agents,antipsychotic agent	0.233748
GRM3	DECOGLURANT	Not Approved		5.22038
GRM3	LY2969822	Not Approved		2.61019
TPM3	PROGESTERONE	Approved	for reducing the risk of pre-term birth for women with short cervix a mid-pregnancy,for prevention of preterm delivery,for symptomatic treatment of menopausal symptoms,neuroprotectant for stroke victims	0.176962
TPM3	MIDAZOLAM HYDROCHLORIDE	Approved	Anesthesia; Hypnotics and Sedatives,Adjuvants	0.290021
TPM3	EPINEPHRINE	Approved	anestethic	0.261019
TPM3	ACTH	Not Approved		1.74013
TPM3	APAZIQUONE	Not Approved		5.22038
TPM3	AMINOGLYCOSIDE ANTIBIOTIC	Not Approved		1.16008
TPM3	SIMVASTATIN	Approved	antidyslipidaemic agent,anticholesterolaemic agent,antihypertensive agent	0.208815
TPM3	THIOGUANINE	Approved		0.316387
TPM3	RETINOIC ACID AGENT	Not Approved		0.336799
TPM3	METHOTREXATE	Approved	DMARD	0.094916
PDE1C	DIPYRIDAMOLE	Approved	antithrombotic,anticoagulant	0.466105
PDE1C	PENTOXIFYLLINE	Approved	for treatment of amyotrophic lateral sclerosis (ALS)	0.745769
CBLB	UCPH-101	Not Approved		10.4408
CBLB	DL-TBOA	Not Approved		1.30509
CBLB	[3H]SYM2081	Not Approved		1.49154
CBLB	[3H]D-ASPARTIC ACID	Not Approved		0.94916
CBLB	ASPARTIC ACID	Approved		1.04408
NR3C2	SPIRONOLACTONE	Approved	antihypertensive agent	0.429308
NR3C2	EPLERENONE	Approved	antihypertensive agent	3.43446
NR3C2	CORTICOSTERONE	Not Approved		1.37378
NR3C2	DROSPIRENONE	Approved	contraceptive,hormone replacement	1.37378
NR3C2	BENZODROCORTISONE	Not Approved		0.686892
NR3C2	NIMODIPINE	Approved	Antihypertensive Agents; Vasodilator Agents	0.144609
NR3C2	FLUDROCORTISONE ACETATE	Approved		1.37378
NR3C2	VAMOROLONE	Approved		0.457928
NR3C2	BUDESONIDE	Approved	glucocorticoid,antiinflammatory agent	0.105676
NR3C2	DESOXYCORTICOSTERONE	Not Approved		0.343446
NR3C2	DESOXYCORTICOSTERONE ACETATE	Approved		1.37378
NR3C2	LY-2623091	Not Approved		1.37378
NR3C2	ESAXERENONE	Not Approved		1.37378
NR3C2	APARARENONE	Not Approved		4.12135
NR3C2	AZD-9977	Not Approved		1.37378
NR3C2	FLUDROCORTISONE	Approved	Anti-Inflammatory Agents; corticosteroid	2.74757
NR3C2	CANRENONE	Approved		0.457928
NR3C2	HYDROCORTISONE BUTYRATE	Approved		0.0327091
NR3C2	CANRENOATE POTASSIUM	Approved		0.686892
NR3C2	FELODIPINE	Approved	antihypertensive agent	0.0808108
NR3C2	AZD9567	Not Approved		0.457928
NR3C2	BALCINRENONE	Not Approved		1.37378
NR3C2	DEXAMETHASONE	Approved	for treatment of Meniere's disease,glucocorticoid,antiinflammatory agent	0.0161622
NR3C2	RU28318	Not Approved		1.37378
NR3C2	XL550	Not Approved		2.74757
NR3C2	ONAPRISTONE	Approved		0.343446
NR3C2	FLUTICASONE	Approved	for treatment of symptomatic exophthalmos associated with thyroid-related eye disease,bronchodilator,glucocorticoid,antiinflammatory agent	0.0723044
NR3C2	ZK112993	Not Approved		0.457928
NR3C2	PROGESTERONE	Approved	for reducing the risk of pre-term birth for women with short cervix a mid-pregnancy,for prevention of preterm delivery,for symptomatic treatment of menopausal symptoms,neuroprotectant for stroke victims	0.046569
NR3C2	ALDOSTERONE	Not Approved		1.37378
NR3C2	PF-03882845	Not Approved		1.37378
NR3C2	DESOXYCORTICOSTERONE PIVALATE	Approved	anti-addison agent,Hormone Replacement Agents	2.74757
NR3C2	ALDOSTERONE	Not Approved		0.228964
NR3C2	FINERENONE	Approved		4.12135
NR3C2	LY2623091	Not Approved		1.37378
NR3C2	PREDNISOLONE	Approved	corticosteroid,antiinflammatory agent	0.0490637
NR3C2	PF-03882845	Not Approved		0.457928
NR3C2	OCEDURENONE	Not Approved		2.74757
CLCN3	CINOBUFAGIN	Not Approved		13.0509
CLCN3	BUFALIN	Not Approved		26.1019
CLCN3	PHLORETIN	Not Approved		2.61019
CLCN3	DESACETYLBUFOTALIN	Not Approved		26.1019
GRIK1-AS2	RIFAMPIN	Approved		1.24295
GRIK1-AS2	QUINIDINE	Approved	Anti-Arrhythmia Agents	0.870063
GRIK1-AS2	LY97241	Not Approved		8.70063
ALAS2	[125I]TYR0-CRF (HUMAN, RAT, MOUSE)	Not Approved		2.00784
ALAS2	CORTICOTROPIN-RELEASING FACTOR	Not Approved	for treatment of peritumoral brain edema	0.50196
ALAS2	PEXACERFONT	Not Approved		1.00392
ALAS2	ASTRESSIN	Not Approved		1.00392
ALAS2	DMP696	Not Approved		2.00784
ALAS2	UROCORTIN 2	Not Approved		1.00392
ALAS2	CORTICOTROPHIN-RELEASING HORMONE	Not Approved		0.669279
ALAS2	ANTALARMIN	Not Approved		2.00784
ALAS2	ONO-2333MS	Not Approved		1.00392
ALAS2	UROTENSIN 1 (FISH)	Not Approved		1.00392
ALAS2	ASTRESSIN 2B	Not Approved		1.00392
ALAS2	R121919	Not Approved		2.00784
ALAS2	[125I]CRF (OVINE)	Not Approved		2.00784
ALAS2	[125I]UROCORTIN 1 (MOUSE, RAT)	Not Approved		1.00392
ALAS2	[125I]SAUVAGINE (FROG)	Not Approved		1.00392
ALAS2	&ALPHA;-HELICAL CRF	Not Approved		2.00784
ALAS2	CP-316,311	Not Approved		2.00784
ALAS2	CRINECERFONT	Not Approved		1.00392
ALAS2	SAUVAGINE	Not Approved		1.00392
ALAS2	VERUCERFONT	Not Approved		1.00392
ALAS2	NBI27914	Not Approved		2.00784
ALAS2	CRA1000	Not Approved		1.00392
ALAS2	NBI-34041	Not Approved		1.00392
ALAS2	UROCORTIN 1	Not Approved		1.00392
ALAS2	UROCORTIN 1	Not Approved		1.00392
ALAS2	[125I]ASTRESSIN	Not Approved		1.00392
OGA	STREPTOZOCIN	Approved		1.13487
OGA	MK-8719	Not Approved		26.1019
RPS6KA5	GW843682X	Not Approved		0.191223
RPS6KA5	HESPERADIN	Not Approved		0.186442
RPS6KA5	PHA-767491	Not Approved		0.112995
RPS6KA5	LINIFANIB	Not Approved	antineoplastic agent	0.0932211
RPS6KA5	GSK-269962A	Not Approved		0.169493
RPS6KA5	ILORASERTIB	Not Approved		0.0642904
RPS6KA5	DOVITINIB	Not Approved	antineoplastic agent	0.0738385
GNG4	INOTUZUMAB OZOGAMICIN	Approved	antineoplastic agent	6.52547
GNG4	MOXETUMOMAB PASUDOTOX	Approved		8.70063
IRF2	RECOMBINANT INTERFERON	Not Approved		2.00784
IRF2	GAMMA-INTERFERON	Not Approved		5.80042
ERCC8	ETHINYL ESTRADIOL	Approved	contraceptive	0.435032
ERCC8	5-HYDROXYTRYPTOPHAN	Approved		1.45011
ERCC8	TRYPTOPHAN	Approved		1.08758
ERCC8	INDOLE-3-PROPIONIC ACID	Not Approved		8.70063
ERCC8	ESTRADIOL VALERATE	Approved	for treatment of menopausal symptoms,contraceptive,treatment for menopause,hormone replacement	0.18512
ERCC8	5-HYDROXYTRYPTAMINE	Not Approved		0.580042
TNFSF4	AMLITELIMAB	Not Approved		26.1019
TNFSF4	OXELUMAB	Not Approved		26.1019
HDC	FMH	Not Approved		26.1019
HDC	OMEPRAZOLE	Approved	antiulcer agent,Proton pump inhibitor	0.705457
HDC	LIXIVAPTAN	Not Approved	for treatment of hyponatremia	4.35032
HDC	AMA	Not Approved		13.0509
NDUFA8	ME-344	Not Approved		0.341201
NDUFA8	NV-128	Not Approved		0.348025
NDUFA8	METFORMIN HYDROCHLORIDE	Approved		0.310737
CDC7	CENISERTIB	Not Approved	antineoplastic agent	0.0340312
CDC7	SIMUROSERTIB	Not Approved		4.01568
CDC7	BMS-863233	Not Approved	antineoplastic agent	12.047
CDC7	CYC-116	Not Approved		0.0413987
CDC7	KENPAULLONE	Not Approved		0.0836599
CDC7	GSK-269962A	Not Approved		0.0912654
CDC7	SP-600125	Not Approved		0.04512
CDC7	TAMATINIB	Not Approved		0.0495763
CDC7	ALSTERPAULLONE	Not Approved		0.0772246
CDC7	RXDX-103	Not Approved		4.01568
CDC7	PHA-767491	Not Approved		0.121687
CDC7	NMS-1116354	Not Approved	antineoplastic agent	8.03135
CDC7	BAY 61-3606	Not Approved		0.0979433
DPYS	BAY-985	Not Approved		0.151315
DPYS	DORSOMORPHIN	Not Approved		0.0945721
DPYS	BMS-690514	Not Approved		0.189144
DPYS	LINIFANIB	Not Approved	antineoplastic agent	0.00945721
DPYS	CERITINIB	Approved		0.0445045
DPYS	MIDOSTAURIN	Approved	antineoplastic agent	0.0216165
DPYS	TANDUTINIB	Not Approved	antineoplastic agent	0.0540412
DPYS	COMPOUND 8I [PMID: 22765894]	Not Approved		0.0630481
DPYS	MERESTINIB	Not Approved		0.0756577
DPYS	ONVANSERTIB	Not Approved		0.126096
DPYS	COMPOUND 1 [CRUZ-L&OACUTE;PEZ ET AL., 2019]	Not Approved		0.378288
DPYS	RUSERONTINIB	Not Approved		0.756577
DPYS	NUVISERTIB	Not Approved		0.189144
DPYS	TUSPETINIB	Not Approved		0.756577
DPYS	EDICOTINIB	Not Approved		0.189144
DPYS	ENMD-2076	Not Approved	antineoplastic agent	0.0244057
DPYS	CEDIRANIB	Not Approved	antineoplastic agent	0.0135103
DPYS	BELIZATINIB	Not Approved		0.0756577
DPYS	COMPOUND 2C [PMID: 24900538]	Not Approved		0.0756577
DPYS	RGB-286638	Not Approved		0.0398198
DPYS	MAX-40279	Not Approved		0.189144
DPYS	G&OUML; 6976	Not Approved		0.189144
DPYS	AST-487	Not Approved		0.0184531
DPYS	COMPOUND 6LI [CHAN ET AL., 2022]	Not Approved		0.189144
DPYS	URMC-099	Not Approved		0.0840641
DPYS	LESTAURTINIB	Not Approved	antineoplastic agent	0.0630481
DPYS	KW-2449	Not Approved		0.0945721
DPYS	LWY713	Not Approved		0.756577
DPYS	FLT-3 INHIBITOR	Not Approved		0.378288
DPYS	MIVAVOTINIB	Not Approved		0.151315
DPYS	ZOTIRACICLIB	Not Approved		0.0630481
DPYS	COMPOUND 25AP [PMID: 37796543]	Not Approved		0.0840641
DPYS	AKN-028	Not Approved		0.378288
DPYS	FLT-3 INHIBITOR III	Not Approved		0.756577
DPYS	COMPOUND 18E [PMID: 31670517]	Not Approved		0.189144
DPYS	SGI-1776	Not Approved		0.151315
DPYS	DENFIVONTINIB	Not Approved		0.378288
DPYS	AC710	Not Approved		0.151315
DPYS	TTT-3002	Not Approved		0.378288
DPYS	GTP-14564	Not Approved		0.151315
DPYS	COMPOUND 7D [PMID: 29672049]	Not Approved		0.756577
DPYS	UNC4203	Not Approved		0.189144
DPYS	COMPOUND 5E [PMID: 28580438]	Not Approved		0.252192
DPYS	FMS-RELATED TYROSINE KINASE 3 LIGAND	Not Approved		0.756577
DPYS	EP-0042	Not Approved		0.252192
DPYS	QUIZARTINIB	Approved	antineoplastic agent	0.0398198
DPYS	COMPOUND 14K [PMID: 21982499]	Not Approved		0.151315
DPYS	SUNITINIB	Approved	antineoplastic agent	0.015762
DPYS	PEXIDARTINIB	Approved		0.0540412
DPYS	MELK-TI	Not Approved		0.189144
DPYS	DOVITINIB	Not Approved	antineoplastic agent	0.00749086
DPYS	TAFETINIB	Not Approved		0.151315
DPYS	UNC8969	Not Approved		0.189144
DPYS	DEXRAZOXANE	Approved		0.302631
DPYS	SITRAVATINIB	Not Approved		0.047286
DPYS	FLT-3 INHIBITOR II	Not Approved		0.378288
DPYS	SORAFENIB	Approved	antineoplastic agent	0.00657893
DPYS	ATENOLOL	Approved	Anti-Arrhythmia Agents; Antihypertensive Agents	0.042032
DPYS	GILTERITINIB	Approved		0.042032
DPYS	PF-562271	Not Approved		0.00700534
DPYS	CRENOLANIB	Not Approved		0.0504385
DPYS	MK-2461	Not Approved		0.031524
DPYS	ILORASERTIB	Not Approved		0.00652221
DPYS	COMPOUND 13AC [PMID: 33256400]	Not Approved		0.151315
DPYS	COMPOUND 34F [PMID: 37535845]	Not Approved		0.756577
DPYS	JNJ-28312141	Not Approved		0.151315
DPYS	COMPOUND 8H [PMID: 22765894]	Not Approved		0.0687797
DPYS	PACRITINIB	Approved	antineoplastic agent	0.0945721
DPYS	RG-1530	Not Approved		0.00804869
BTG1	HG2+	Not Approved		2.61019
BTG1	AUPHEN	Not Approved		13.0509
ERN1	COMPOUND 10 [PMID: 23147077]	Not Approved		26.1019
RBL2	SIROLIMUS	Approved	for treatment of wet age-related macular degeneration,immunosuppressant	1.80013
RPL8	ATALUREN	Approved		0.127326
RPL8	MT-3724	Not Approved		0.128898
RPL8	EXALUREN	Not Approved		0.130509
RPL8	DORLIMOMAB ARITOX	Not Approved		0.130509
RPL8	CYCLOHEXIMIDE	Not Approved		0.109903
GBE1	FONDAPARINUX	Approved	Antithrombotic Agents	3.48025
GBE1	HEPARIN	Approved	for treatment of cystic fibrosis,for treatment of pelvic pain of bladder origin and interstitital cystitis,antithrombotic,anticoagulant	0.326274
GBE1	ENOXAPARIN SODIUM	Approved	anticoagulant	2.61019
GBE1	TINZAPARIN SODIUM	Approved	anticoagulant,Anticoagulants	1.49154
GBE1	DANAPAROID	Not Approved		10.4408
CYP7B1	STREPTOZOCIN	Approved		0.151315
CYP7B1	TIRAPAZAMINE	Not Approved		1.74013
CYP7B1	DIAZOXIDE	Approved	Antihypertensive Agents; Vasodilator Agents	0.535424
CYP7B1	LYCOPENE	Approved		0.870063
CYP7B1	MITOMYCIN	Approved		0.290021
CYP7B1	TDE	Not Approved		6.96051
CYP7B1	METHIMAZOLE	Approved	Antithyroid Agents	0.331453
CYP7B1	ADRIAMYCIN	Not Approved		0.366342
CYP7B1	SAPONIN	Not Approved		1.3921
CYP7B1	ACETAMINOPHEN	Approved	analgesic	0.133856
CYP7B1	GINKGO	Not Approved		3.48025
CYP7B1	SAQUINAVIR	Approved		0.77339
CYP7B1	ANTI-DIABETIC AGENT	Not Approved		6.96051
CYP7B1	FADROZOLE	Not Approved		0.870063
CYP7B1	SPIRONOLACTONE	Approved	antihypertensive agent	0.435032
ADORA3	CAFFEINE CITRATE	Approved		0.686892
ADORA3	PICLIDENOSON	Not Approved	DMARD,antiinflammatory agent	1.96255
ADORA3	CHEMBL:CHEMBL382194	Not Approved		5.49514
ADORA3	NAMODENOSON	Not Approved	antineoplastic agent	2.74757
ADORA3	TONAPOFYLLINE	Not Approved	for treatment of congestive heart failure	0.343446
ADORA3	CAFFEINE	Approved	Central Nervous System Stimulants	0.0742586
ADORA3	SCH442416	Not Approved		0.39251
ADORA3	VANOXERINE	Not Approved		0.137378
ADORA3	MRS3558	Not Approved		0.549514
ADORA3	AMINOPHYLLINE	Approved		0.274757
ADORA3	QAF805	Not Approved		1.37378
ADORA3	ADENOSINE	Approved		0.183171
ADORA3	THEOPHYLLINE	Approved	bronchodilator	0.101762
ADORA3	CHROMOCARB	Not Approved		2.74757
ADORA3	CYCLOPENTYLADENOSINE	Not Approved		0.686892
ADORA3	THEOPHYLLINE SODIUM GLYCINATE	Approved		0.274757
ADORA3	OXTRIPHYLLINE	Approved		0.274757
ADORA3	NECA	Not Approved		0.610571
ADORA3	CIPARGAMIN	Not Approved		1.37378
RSPO3	ROSMANTUZUMAB	Not Approved		52.2038
CD3D	EPCORITAMAB	Approved		0.407842
CD3D	IMC-GP100	Not Approved		0.407842
CD3D	CANAGLIFLOZIN	Approved	antidiabetic	0.407842
CD3D	MOSUNETUZUMAB	Approved		0.407842
CD3D	ODRONEXTAMAB	Not Approved		0.407842
CD3D	SOLITOMAB	Not Approved	antineoplastic agent	0.815684
CD3D	FLOTETUZUMAB	Not Approved		0.407842
CD3D	MUROMONAB-CD3	Approved	Immunosuppressive Agents	0.466105
CD3D	FORALUMAB	Not Approved		0.54379
CD3D	FORALUMAB	Not Approved	for treatment of Chron's disease,antiinflammatory agent	0.54379
CD3D	CATUMAXOMAB	Approved	antineoplastic agent	0.652547
CD3D	VISILIZUMAB	Not Approved	for treatment of ulcerative colitis,for treatment of Chron's disease,immunosuppressant,antiinflammatory agent	0.326274
CD3D	BLINATUMOMAB	Approved	antineoplastic agent	0.326274
CD3D	TECLISTAMAB	Approved		0.407842
CD3D	BEXAGLIFLOZIN	Approved		0.54379
CD3D	LICOGLIFLOZIN	Not Approved		0.326274
CD3D	ANTI-CD3 MONOCLONAL ANTIBODY	Not Approved	antiinflammatory agent	0.54379
CD3D	ERTUGLIFLOZIN	Approved		0.407842
CD3D	SERGLIFLOZIN	Not Approved		0.815684
CD3D	SOTAGLIFLOZIN	Approved	antidiabetic	0.326274
CD3D	OTELIXIZUMAB	Not Approved	DMARD,antiinflammatory agent,antidiabetic	0.54379
CD3D	MIZAGLIFLOZIN	Not Approved		1.63137
CD3D	FBT-A05	Not Approved		0.407842
CD3D	GLOFITAMAB	Approved		0.407842
CD3D	EMPAGLIFLOZIN	Approved	antidiabetic	0.407842
CD3D	ELRANATAMAB	Approved		0.407842
CD3D	TALQUETAMAB	Approved		0.407842
CD3D	IPRAGLIFLOZIN	Approved	antidiabetic	0.407842
CD3D	TOFOGLIFLOZIN ANHYDROUS	Not Approved		0.54379
CD3D	DAPAGLIFLOZIN PROPANEDIOL	Approved	antidiabetic	0.407842
CD3D	ENAVOGLIFLOZIN	Not Approved		0.815684
CD3D	REMOGLIFLOZIN	Not Approved		0.815684
C1QC	OCTANOL	Not Approved		0.621474
C1QC	CARBENOXOLONE	Not Approved		0.54379
C1QC	CA2+	Not Approved		0.326274
C1QC	FLUFENAMIC ACID	Not Approved		0.343446
MIEF2	DULOXETINE HYDROCHLORIDE	Approved	antidepressant	4.01568
CYP3A43	HALOPERIDOL DECANOATE	Approved	Antipsychotic Agents	0.0981274
CYP3A43	MELATONIN	Approved	Hypnotics and Sedatives	0.257162
CYP3A43	POMEGRANATE JUICE	Not Approved		7.45769
CYP3A43	CHLORZOXAZONE	Approved	Muscle Relaxants	1.24295
CYP3A43	SHO-SAIKO-TO	Not Approved		1.86442
CYP3A43	CLOZAPINE	Approved	Antipsychotic Agents	0.0768834
CYP3A43	RITONAVIR	Approved		0.138105
CYP3A43	ARIPIPRAZOLE LAUROXIL	Approved	antipsychotic agent	0.39251
CYP3A43	TICAGRELOR	Approved	antithrombotic	0.828632
CYP3A43	COBICISTAT	Approved		0.745769
CYP3A43	RISPERIDONE	Approved	Antipsychotic Agents,antipsychotic agent	0.111309
CYP3A43	GINKGO	Not Approved		3.72884
CYP3A43	QUETIAPINE FUMARATE	Approved	antidepressant,antipsychotic agent	0.207158
CYP3A43	KETOCONAZOLE	Approved		0.338986
RFC1	PRALATREXATE	Approved	antineoplastic agent,Antineoplastic Agents	17.4013
ACADSB	[125I]APELIN-13	Not Approved		1.63137
ACADSB	E339-3D6	Not Approved		1.63137
ACADSB	APELIN-13	Not Approved		1.63137
ACADSB	CYCLOUREA APELIN-12 (1-7)	Not Approved		1.63137
ACADSB	ELABELA/TODDLER-21	Not Approved		1.63137
ACADSB	COMPOUND 40 [PMID: 34982553]	Not Approved		1.63137
ACADSB	CYCLO APELIN-12 (7-12)	Not Approved		1.63137
ACADSB	ALX40-4C	Not Approved		0.815684
ACADSB	COMPOUND 14A [PMID: 34795866]	Not Approved		1.63137
ACADSB	[125I](PYR1)APELIN-13	Not Approved		1.63137
ACADSB	ELABELA/TODDLER-11	Not Approved		1.63137
ACADSB	APELIN-36	Not Approved		1.63137
ACADSB	ML221	Not Approved		1.63137
ACADSB	[3H](PYR1)[MET(0)11]-APELIN-13	Not Approved		1.63137
ACADSB	ML233	Not Approved		1.63137
ACADSB	COMPOUND 39 [PMID: 34982553]	Not Approved		1.63137
ACADSB	VALPROIC ACID	Approved	Anticonvulsants,for treatment of basal cell carcinoma,anticonvulsant	0.0286205
ACADSB	CMF-019	Not Approved		1.63137
ACADSB	MM54	Not Approved		1.63137
ACADSB	COMPOUND 21 [PMID: 34855405]	Not Approved		1.63137
ACADSB	COMPOUND 1 [PMID: 25241924]	Not Approved		1.63137
ACADSB	APELIN RECEPTOR EARLY ENDOGENOUS LIGAND	Not Approved		1.63137
ACADSB	[125I][GLP65NLE75,TYR77]APELIN-13	Not Approved		1.63137
ACADSB	ELABELA/TODDLER-32	Not Approved		1.63137
ACADSB	COMPOUND 15A	Not Approved		1.63137
ACADSB	MM07	Not Approved		1.63137
ACADSB	CYCLO APELIN-12 (1-12)	Not Approved		1.63137
ACADSB	AZELAPRAG	Not Approved		0.815684
ACADSB	BMS-986224	Not Approved		1.63137
ACADSB	APELIN-17	Not Approved		1.63137
ACADSB	[125I][NLE75,TYR77]APELIN-36 (HUMAN)	Not Approved		1.63137
ACADSB	[PYR1]APELIN-13	Not Approved		1.63137
PAPLN	CITALOPRAM	Approved	antidepressant,Second-Generation,Antidepressive Agents	2.98307
KLC1	IRINOTECAN HYDROCHLORIDE	Approved	antineoplastic agent	0.552421
KLC1	FLUOROURACIL	Approved		0.300022
KLC1	LEUCOVORIN CALCIUM	Approved	adjuvant to chemotherapy	0.966737
TNFRSF13B	AUTOLOGOUS BCMA/TACI-TARGETED CAR T CELLS AUTO2	Not Approved		26.1019
ACADL	C5APEP	Not Approved		5.80042
ACADL	CHIPS-(28-149)	Not Approved		5.80042
ACADL	P59 [PMID: 27108698]	Not Approved		5.80042
ACADL	EU-DTPA-[SER27, NLE70]HC5A	Not Approved		2.90021
ACADL	C5A DES-ARG	Not Approved		2.90021
ACADL	C5A	Not Approved		2.90021
ACADL	P32 [PMID: 27108698]	Not Approved		5.80042
ACADL	[125I]C5A (HUMAN)	Not Approved		2.90021
ACADL	C5A HEXAPEPTIDE ANALOGUE	Not Approved		5.80042
GSTP1	DOCETAXEL ANHYDROUS	Approved	antineoplastic agent	0.0209654
GSTP1	TOPOISOMERASE INHIBITOR	Not Approved		0.580042
GSTP1	DIMETHYL FUMARATE	Approved		0.580042
GSTP1	CARBOPLATIN	Approved		0.0505851
GSTP1	MELPHALAN	Approved		0.130509
GSTP1	CYTARABINE	Approved	antineoplastic agent	0.0217516
GSTP1	DAUNORUBICIN LIPOSOMAL	Approved	antineoplastic agent	0.0286834
GSTP1	MISONIDAZOLE	Not Approved		0.580042
GSTP1	SEVOFLURANE	Approved	Inhalation,Anesthetics	0.0470304
GSTP1	EZATIOSTAT HYDROCHLORIDE	Not Approved		0.870063
GSTP1	CISPLATIN	Approved		0.0177564
GSTP1	DEXAMETHASONE	Approved	for treatment of Meniere's disease,glucocorticoid,antiinflammatory agent	0.0204721
GSTP1	VERAPAMIL	Approved	antihypertensive agent	0.0386695
GSTP1	ASPIRIN	Approved	NSAID	0.019552
GSTP1	TEMOZOLOMIDE	Approved		0.0828632
GSTP1	OLANZAPINE	Approved	for treatment of bipolar disorder,antidepressant,antipsychotic agent	0.0228964
GSTP1	BUTYRIC ACID	Not Approved		0.0600044
GSTP1	PHENETHYL ISOTHIOCYANATE	Not Approved		0.435032
GSTP1	OXALIPLATIN	Approved		0.0457928
GSTP1	DEHYDRATED ALCOHOL	Approved		0.0220269
GSTP1	LYCOPENE	Approved		0.217516
GSTP1	ADRIAMYCIN	Not Approved		0.0915856
GSTP1	EXATECAN MESYLATE	Not Approved		0.870063
GSTP1	CANFOSFAMIDE HYDROCHLORIDE	Not Approved		0.870063
GSTP1	MIFEPRISTONE	Approved	antidepressant,antipsychotic,for lowering intraocular pressure,opthalmological agent	0.0621474
GSTP1	DIETHYLDITHIOCARBAMATE	Not Approved		0.24859
GSTP1	RESVERATROL	Approved	antineoplastic agent,antidiabetic,for treatment of herpes simplex virus 1	0.0355128
GSTP1	NILOTINIB	Approved	antineoplastic agent	0.108758
GSTP1	BENZO(A)PYRENE-7,8-DIOL 9,10-EPOXIDE	Not Approved		0.435032
GSTP1	CANFOSFAMIDE	Not Approved	antineoplastic agent	1.74013
GSTP1	PYRIMETHAMINE	Approved		0.158193
GSTP1	PREDNISONE	Approved	corticosteroid,antiinflammatory agent	0.0580042
GSTP1	SELENOMETHIONINE	Approved		0.870063
GSTP1	ACELLULAR DERMAL MATRIX	Not Approved		0.435032
GSTP1	SULFORAPHANE	Not Approved		0.24859
GSTP1	PERFOSFAMIDE	Not Approved		0.290021
GSTP1	MECHLORETHAMINE	Approved		0.158193
GSTP1	BUSULFAN	Approved		0.137378
GSTP1	THIOTEPA	Approved		0.174013
GSTP1	ETHACRYNIC ACID	Approved	Antihypertensive Agents; Diuretics	0.108758
GSTP1	IRINOTECAN HYDROCHLORIDE	Approved	antineoplastic agent	0.0276211
GSTP1	DECITABINE	Approved	antineoplastic agent	0.108758
GSTP1	VITAMIN E	Approved		0.108758
GSTP1	HYDROQUINONE	Approved		0.10236
GSTP1	IFOSFAMIDE	Approved	Antineoplastic Agents	0.124295
GSTP1	AZACITIDINE	Approved	antineoplastic agent	0.0435032
GSTP1	EZATIOSTAT	Not Approved	for treatment of Myelodysplastic Syndrome	1.74013
GSTP1	THERAPEUTIC ANDROGEN	Not Approved		0.10236
GSTP1	MERCAPTOPURINE	Approved	Antineoplastic Agents	0.0386695
GSTP1	ALPHA-TOCOPHEROL	Not Approved		0.158193
GSTP1	OMEPRAZOLE	Approved	antiulcer agent,Proton pump inhibitor	0.0470304
GSTP1	DROLOXIFENE	Not Approved		0.290021
GSTP1	CURCUMIN	Approved		0.0263656
GSTP1	AMPHOTERICIN B LIPOSOMAL	Approved		0.133856
GSTP1	CYCLOPHOSPHAMIDE ANHYDROUS	Approved		0.021483
GSTP1	CAMPTOTHECIN	Approved	antineoplastic agent	0.0497179
GSTP1	GARLIC	Not Approved		0.174013
GSTP1	LEVAMISOLE	Approved		0.435032
GSTP1	PACLITAXEL	Approved	for treatment of peripheral arterial disease (PAD),DMARD,antiinflammatory agent,antineoplastic agent	0.00790967
GSTP1	PLATINUM	Not Approved		0.130509
IL4R	SUNITINIB	Approved	antineoplastic agent	0.362526
IL4R	CINTREDEKIN BESUDOTOX	Not Approved	antineoplastic agent	5.80042
IL4R	PITRAKINRA	Not Approved		17.4013
IL4R	DUPILUMAB	Approved		8.70063
IL4R	BIZAXOFUSP	Not Approved	antineoplastic agent	17.4013
IL4R	ROMILKIMAB	Not Approved		2.90021
LINGO1	OPICINUMAB	Not Approved		26.1019
LINGO1	OPICINUMAB	Not Approved		13.0509
COX4I1	COMPOUND 9 [PMID: 11606127]	Not Approved		52.2038
TFPI	FULVESTRANT	Approved	antineoplastic agent	0.219805
TFPI	ATORVASTATIN CALCIUM TRIHYDRATE	Approved	anticholesterolaemic agent,antihypecholesterolemic agent	0.0999116
TFPI	AZITHROMYCIN ANHYDROUS	Approved		0.39251
TFPI	ANDEXANET ALFA	Approved		1.37378
TFPI	CHONDROITIN SULFATES	Approved		0.610571
TFPI	FENOFIBRATE MICRONIZED	Approved	anticholesterolaemic agent,antidyslipidaemic agent	0.211351
TFPI	DACTINOMYCIN	Approved		0.157004
TFPI	ARC-19499	Not Approved		2.74757
TFPI	CONCIZUMAB	Not Approved		2.74757
TFPI	DEFIBROTIDE	Approved		1.83171
TFPI	CREMOPHOR	Not Approved		5.49514
TFPI	MARSTACIMAB	Not Approved		2.74757
TFPI	LOVASTATIN	Approved	anticholesterolaemic agent	0.140901
TFPI	HEPARIN	Approved	for treatment of cystic fibrosis,for treatment of pelvic pain of bladder origin and interstitital cystitis,antithrombotic,anticoagulant	0.171723
TFPI	BAY-1093884	Not Approved		2.74757
TFPI	TIFACOGIN	Not Approved		2.74757
TFPI	CONCIZUMAB	Not Approved		2.74757
TFPI	MUPARFOSTAT	Not Approved	antineoplastic agent	0.549514
TFPI	TINZAPARIN SODIUM	Approved	anticoagulant,Anticoagulants	0.78502
HSD11B2	CARBENOXOLONE	Approved		13.0509
HSD11B2	HYDROCORTISONE BUTYRATE	Approved		1.86442
IPO4	MKC-1	Not Approved	antineoplastic agent	4.7458
UMPS	LEUCOVORIN CALCIUM	Approved	adjuvant to chemotherapy	1.45011
UMPS	CHEMBL:CHEMBL1164954	Not Approved		26.1019
UMPS	TEGAFUR	Approved	antineoplastic agent	4.89411
UMPS	AZARIBINE	Approved		3.26274
PHETA2	DEXTROMETHORPHAN POLISTIREX	Approved	Antitussive Agents,analgesic,antitussive agent	6.52547
ALOX5AP	FIBOFLAPON SODIUM	Not Approved		7.45769
ALOX5AP	VELIFLAPON	Not Approved		7.45769
ALOX5AP	IL-3	Not Approved		1.65726
ALOX5AP	DG031	Not Approved	myocardial infarction prophylaxis,antiinflammatory agent	7.45769
ALOX5AP	FIBOFLAPON	Not Approved	antiinflammatory agent	7.45769
ALOX5AP	GEMCITABINE	Approved	antineoplastic agent	0.162124
ALOX5AP	FIBOFLAPON	Not Approved		7.45769
BHLHE40	TRICHOSTATIN A	Not Approved		2.61019
BHLHE40	TRETINOIN	Approved	for treatment of acne	0.573668
EPHA7	IRAK4 INHIBITOR 4B [PMID: 18474425]	Not Approved		2.3729
EPHA7	IRAK-1/4 INHIBITOR	Not Approved		1.18645
EPHA7	EDECESERTIB	Not Approved		2.3729
EPHA7	BIO-8169	Not Approved		2.3729
EPHA7	GLPG2534	Not Approved		2.3729
EPHA7	EMAVUSERTIB	Not Approved		2.3729
EPHA7	COMPOUND 7 [WO2012007375]	Not Approved		1.18645
EPHA7	COMPOUND 1 [WO2012007375]	Not Approved		1.18645
EPHA7	BAY1830839	Not Approved		2.3729
EPHA7	NACRESERTIB	Not Approved		1.18645
EPHA7	IRAK4 INHIBITOR RAC-45 [PMID: 18501603]	Not Approved		2.3729
EPHA7	ND-2158	Not Approved		2.3729
EPHA7	ZOMIRADOMIDE	Not Approved		2.3729
EPHA7	VANDETANIB	Approved	antineoplastic agent	0.0409121
EPHA7	TAKINIB	Not Approved		0.593225
EPHA7	ZABEDOSERTIB	Not Approved		1.18645
EPHA7	HESPERADIN	Not Approved		0.0593225
EPHA7	BIO-7488	Not Approved		2.3729
EPHA7	PF-06426779	Not Approved		2.3729
EPHA7	WARFARIN	Approved	Anticoagulants	0.143812
EPHA7	ND-2110	Not Approved		2.3729
EPHA7	ZIMLOVISERTIB	Not Approved		2.3729
PSMA5	OPROZOMIB	Not Approved	antineoplastic agent	0.186442
PSMA5	BORTEZOMIB	Approved	antineoplastic agent	0.35095
PSMA5	IXAZOMIB CITRATE	Approved	antineoplastic agent	0.191223
PSMA5	MARIZOMIB	Not Approved		0.355128
PSMA5	BORTEZOMIB D-MANNITOL	Approved		0.196255
PSMA5	IXAZOMIB	Approved		0.177564
PSMA5	CARFILZOMIB	Approved	antineoplastic agent	0.497179
PNPLA3	PREDNISOLONE	Approved	corticosteroid,antiinflammatory agent	0.466105
PNPLA3	DOXORUBICIN HYDROCHLORIDE	Approved	antineoplastic agent	0.0587881
PNPLA3	DEHYDRATED ALCOHOL	Approved		0.110135
PNPLA3	CYTARABINE	Approved	antineoplastic agent	0.163137
PNPLA3	THIOGUANINE	Approved		0.263656
PNPLA3	ASPARAGINASE	Approved		0.725053
PNPLA3	PEGASPARGASE	Approved		0.580042
PNPLA3	METHOTREXATE	Approved	DMARD	0.0790967
PNPLA3	MERCAPTOPURINE	Approved	Antineoplastic Agents	0.290021
PNPLA3	VINCRISTINE	Approved	antineoplastic agent	0.21483
PNPLA3	CYCLOPHOSPHAMIDE ANHYDROUS	Approved		0.21483
PNPLA3	DAUNORUBICIN LIPOSOMAL	Approved	antineoplastic agent	0.191223
ADH7	NITREFAZOLE	Approved		3.72884
ADH7	DEHYDRATED ALCOHOL	Approved		0.660808
EPHA4	VANDETANIB	Approved	antineoplastic agent	0.900065
ALDH3B2	FMET-ILE-VAL-THR-LEU-PHE	Not Approved		0.790967
ALDH3B2	T20(DP178)	Not Approved		1.58193
ALDH3B2	AG-09/1	Not Approved		1.58193
ALDH3B2	BVT173187	Not Approved		1.58193
ALDH3B2	T-BOC-FLFLF	Not Approved		0.790967
ALDH3B2	FMET-ILE-VAL-ILE-LEU	Not Approved		1.58193
ALDH3B2	GG-2P20	Not Approved		1.58193
ALDH3B2	CYCLOSPORINE	Approved	immunosuppressant,opthalmological agent	0.0181831
ALDH3B2	ANNEXIN I-(2-26)	Not Approved		0.527311
ALDH3B2	CHENODEOXYCHOLIC ACID	Approved		0.158193
ALDH3B2	[125I]CATHEPSIN G (HUMAN)	Not Approved		1.58193
ALDH3B2	MET-MET-TRP-LEU-LEU	Not Approved		1.58193
ALDH3B2	3570-0208 [PMID:19807662]	Not Approved		1.58193
ALDH3B2	METHIONINE BENZIMIDAZOLE 6	Not Approved		1.58193
ALDH3B2	WKYMVM	Not Approved		0.527311
ALDH3B2	SULFINPYRAZONE	Approved	Uricosuric Agents	0.112995
ALDH3B2	FMET-MET-TYR-ALA-LEU-PHE	Not Approved		0.527311
ALDH3B2	CYCLOSPORIN H	Not Approved		1.58193
ALDH3B2	AG-14	Not Approved		0.790967
ALDH3B2	AG-11/03	Not Approved		1.58193
ALDH3B2	GROUP E 1682-2106 [PMID:16118363]	Not Approved		1.58193
ALDH3B2	I-BOC-MET-LEU-PHE	Not Approved		1.58193
ALDH3B2	[3H]FMET-LEU-PHE	Not Approved		1.58193
ALDH3B2	[125I]CHIPS	Not Approved		1.58193
ALDH3B2	SPINORPHIN	Not Approved		0.790967
ALDH3B2	COMPOUND R-(-)-5F [PMID: 22607879]	Not Approved		0.790967
ALDH3B2	FMET-ILE-PHE-LEU	Not Approved		1.58193
ALDH3B2	T-BOC-MET-LEU-PHE	Not Approved		1.58193
ALDH3B2	BMS-986235	Not Approved		0.790967
ALDH3B2	FMET-MET-TRP-LEU-LEU	Not Approved		1.58193
ALDH3B2	FMET-LEU-PHE	Not Approved		0.527311
ALDH3B2	DEOXYCHOLIC ACID	Approved		0.790967
ALDH3B2	DIAMIDE 7	Not Approved		1.58193
GRM8	(S)-3,4-DCPG	Not Approved		1.16008
GRM8	LY341495	Not Approved		0.497179
GRM8	L-AP4	Not Approved		0.870063
GRM8	EGLUMEGAD	Not Approved		0.870063
GRM8	DCG-IV	Not Approved		0.870063
GRM8	DEXFOSFOSERINE	Not Approved		0.870063
GRM8	AZ12216052	Not Approved		3.48025
GRM8	L-CCG-I	Not Approved		0.580042
GRM8	VU0422288	Not Approved		3.48025
GRM8	D-AP4	Not Approved		3.48025
GRM8	MPPG	Not Approved		1.16008
GRM8	(1S,3R)-ACPD	Not Approved		0.696051
GRM8	(R,S)-4-PPG	Not Approved		0.870063
GRM8	VU0155094	Not Approved		3.48025
GRM8	GLUTAMIC ACID	Approved		0.348025
S100A9	TASQUINIMOD	Not Approved		26.1019
S100A9	PAQUINIMOD	Not Approved		26.1019
HP	VACCINE	Not Approved		1.18645
HP	VITAMIN B6	Approved		2.17516
HP	STREPTOZOCIN	Approved		0.283716
HP	ESTRADIOL VALERATE	Approved	for treatment of menopausal symptoms,contraceptive,treatment for menopause,hormone replacement	0.27768
HP	HEPATITIS B VACCINE	Not Approved		6.52547
HP	MIGALASTAT	Approved	for treatment of Fabry disease,enzyme replacement therapy	2.17516
HP	GNE-7883	Not Approved		1.63137
HP	IAG933	Not Approved		1.30509
CA10	MONTELUKAST SODIUM	Approved	antiasthmatic agent	2.3729
CA10	FLUTICASONE	Approved	for treatment of symptomatic exophthalmos associated with thyroid-related eye disease,bronchodilator,glucocorticoid,antiinflammatory agent	2.74757
TACSTD2	SACITUZUMAB GOVITECAN	Approved		2.90021
TACSTD2	DATOPOTAMAB DERUXTECAN	Not Approved		13.0509
IL31	VIXARELIMAB	Not Approved		13.0509
IL31	LOKIVETMAB	Not Approved		26.1019
IFNGR2	INTERFERON GAMMA-1B	Approved	antiosteoporotic agent	104.408
GPBAR1	TAUROLITHOCHOLIC ACID-3-SULPHATE	Not Approved		26.1019
GPBAR1	CHENODEOXYCHOLIC ACID	Approved		2.61019
GPBAR1	SODIUM TAUROCHOLATE	Not Approved		8.70063
GPBAR1	LITHOCHOLIC ACID	Not Approved		1.33856
GPBAR1	CHEMBL:CHEMBL583611	Not Approved		17.4013
GPBAR1	URSODIOL	Approved	for prevention of recurrence of colorectal polyps	1.08758
EGFR	ILORASERTIB	Not Approved		0.00234392
EGFR	ERLOTINIB	Approved	antineoplastic agent	0.568066
EGFR	MDX-447	Not Approved		0.135947
EGFR	ZALUTUMUMAB	Not Approved		0.815684
EGFR	RUSERONTINIB	Not Approved		0.0906316
EGFR	LAPATINIB	Approved	antineoplastic agent	0.271895
EGFR	DACOMITINIB ANHYDROUS	Approved	antineoplastic agent	0.589105
EGFR	AFATINIB	Approved	antineoplastic agent	1.22353
EGFR	RAMUCIRUMAB	Approved	antineoplastic agent	0.135947
EGFR	SIROLIMUS	Approved	for treatment of wet age-related macular degeneration,immunosuppressant	0.028127
EGFR	DULIGOTUZUMAB	Not Approved		0.271895
EGFR	REGORAFENIB	Approved	antineoplastic agent	0.00823924
EGFR	OSIMERTINIB	Approved		0.155368
EGFR	CETUXIMAB	Approved	antineoplastic agent	0.617275
EGFR	ROCILETINIB	Not Approved		0.407842
EGFR	MOMELOTINIB	Approved		0.020915
EGFR	DIMETHYLCURCUMIN	Not Approved		0.108758
EGFR	GW843682X	Not Approved		0.00697166
EGFR	FALNIDAMOL	Not Approved		0.108758
EGFR	BRIGATINIB	Approved		0.0741531
EGFR	NERATINIB	Approved	antineoplastic agent	0.362526
EGFR	GC1118	Not Approved		0.271895
EGFR	LAZERTINIB	Approved		0.108758
EGFR	CUDC-101	Not Approved	antineoplastic agent	0.0776842
EGFR	NIVOLUMAB	Approved	antineoplastic agent	0.020915
EGFR	RINDOPEPIMUT	Not Approved	antineoplastic agent	1.35947
EGFR	ANTI-PD-L1 MONOCLONAL ANTIBODY	Not Approved		0.0679737
EGFR	CETUXIMAB SAROTALOCAN	Not Approved		0.271895
EGFR	PD-168393	Not Approved		0.54379
EGFR	BEVACIZUMAB	Approved	antineoplastic agent	0.00679737
EGFR	PUQUITINIB MESYLATE DIHYDRATE	Not Approved		0.0247177
EGFR	ALISERTIB	Not Approved	antineoplastic agent	0.00566447
EGFR	ZIPALERTINIB	Not Approved		0.135947
EGFR	SIMOTINIB	Not Approved		0.271895
EGFR	TESEVATINIB	Not Approved	antineoplastic agent	0.0906316
EGFR	NVP-TAE684	Not Approved		0.00263976
EGFR	AG1478	Not Approved		0.0776842
EGFR	PF-06459988	Not Approved		0.271895
EGFR	KBP5209	Not Approved		0.0679737
EGFR	PELITINIB	Not Approved		0.271895
EGFR	EPIDERMAL GROWTH FACTOR	Not Approved		0.135947
EGFR	CHEMBL:CHEMBL1358137	Not Approved		0.181263
EGFR	PLUMBAGIN	Not Approved		0.04183
EGFR	ALLITINIB	Not Approved		0.271895
EGFR	AUMOLERTINIB	Not Approved		0.135947
EGFR	MM-151	Not Approved		0.181263
EGFR	MOBOCERTINIB	Approved		1.08758
EGFR	AV-412	Not Approved	antineoplastic agent	0.271895
EGFR	BARASERTIB-HQPA	Not Approved		0.0118215
EGFR	TAK-715	Not Approved		0.0113289
EGFR	MAB-425	Not Approved		0.271895
EGFR	PF-05230907	Not Approved		0.271895
EGFR	JNJ-26483327	Not Approved		0.0604211
EGFR	NAZARTINIB	Not Approved		0.54379
EGFR	TOMUZOTUXIMAB	Not Approved		0.271895
EGFR	ZALUTUMUMAB	Not Approved	antineoplastic agent	0.271895
EGFR	ANTI-EGFR/HER2/HER3 MONOCLONAL ANTIBODY MIXTURE SYM013	Not Approved		0.0906316
EGFR	STAUROSPORINE	Not Approved		0.00971053
EGFR	CYC-116	Not Approved		0.00280304
EGFR	TARLOXOTINIB	Not Approved		0.0679737
EGFR	LEUCOVORIN CALCIUM	Approved	adjuvant to chemotherapy	0.0151053
EGFR	PD-0166285	Not Approved		0.00522875
EGFR	NECITUMUMAB	Approved	antineoplastic agent	0.679737
EGFR	LIDOCAINE	Approved	for treatment of pelvic pain of bladder origin and interstitital cystitis,for treatment of premature ejaculation,anestethic,anesthetic	0.0159938
EGFR	CANERTINIB	Not Approved		0.194211
EGFR	VATALANIB	Not Approved	antineoplastic agent	0.0151053
EGFR	AMIVANTAMAB	Approved		0.271895
EGFR	ICOTINIB HYDROCHLORIDE	Not Approved		0.271895
EGFR	PEMETREXED DISODIUM	Approved	Antineoplastic Agents,antineoplastic agent	0.020915
EGFR	GRACILIN A	Not Approved		0.54379
EGFR	PKI166	Not Approved		0.407842
EGFR	DEPATUXIZUMAB	Not Approved		0.815684
EGFR	MATUZUMAB	Not Approved		0.815684
EGFR	ATEZOLIZUMAB	Approved		0.0302105
EGFR	MODOTUXIMAB	Not Approved		0.271895
EGFR	ANTI-EGFR MONOCLONAL ANTIBODY GT-MAB 5.2-GEX	Not Approved		0.271895
EGFR	CURCUMIN	Approved		0.00823924
EGFR	GRACILIN J	Not Approved		0.54379
EGFR	DURVALUMAB	Approved		0.0271895
EGFR	FUTUXIMAB	Not Approved		0.271895
EGFR	G-QUADRUPLEX STABILIZER BMVC	Not Approved		0.271895
EGFR	GO-6976	Not Approved		0.00632313
EGFR	ANTI-EGFRVIII IMMUNOTOXIN MR1-1	Not Approved		0.271895
EGFR	FUTUXIMAB	Not Approved		0.271895
EGFR	IMGATUZUMAB	Not Approved		0.54379
EGFR	GEFITINIB	Approved	antineoplastic agent	0.0852208
EGFR	MULTIKINASE INHIBITOR AEE788	Not Approved		0.181263
EGFR	GELDANAMYCIN	Not Approved		0.0362526
EGFR	IBRUTINIB	Approved	antineoplastic agent	0.0159938
EGFR	CETUXIMAB SAROTALOCAN SODIUM	Not Approved		0.271895
EGFR	MITOGEN-ACTIVATED PROTEIN KINASE KINASE INHIBITOR	Not Approved		0.0453158
EGFR	CANERTINIB DIHYDROCHLORIDE	Not Approved		0.108758
EGFR	PAN-HER KINASE INHIBITOR AC480	Not Approved	antineoplastic agent	0.0679737
EGFR	DORAMAPIMOD	Not Approved		0.0118215
EGFR	PEMBROLIZUMAB	Approved		0.0164785
EGFR	CARBOPLATIN	Approved		0.0094847
EGFR	S-222611	Not Approved		0.271895
EGFR	ABIVERTINIB MALEATE	Not Approved		0.135947
EGFR	DULIGOTUZUMAB	Not Approved		0.135947
EGFR	LOMUSTINE	Approved		0.0679737
EGFR	OSIMERTINIB MESYLATE	Approved		0.271895
EGFR	EPITINIB	Not Approved		0.271895
EGFR	STO609	Not Approved		0.135947
EGFR	LENVATINIB	Approved	antineoplastic agent	0.0143103
EGFR	MAVELERTINIB	Not Approved		0.135947
EGFR	EMB-01	Not Approved		0.135947
EGFR	TRASTUZUMAB	Approved	antineoplastic agent	0.0100702
EGFR	PIMURUTAMAB	Not Approved		0.271895
EGFR	ANTI-EGFR MONOCLONAL ANTIBODY EMD 55900	Not Approved		0.271895
EGFR	AGERAFENIB	Not Approved		0.054379
EGFR	RIBAVIRIN	Approved		0.0143103
EGFR	CEP-11981	Not Approved		0.0258947
EGFR	METHYLCURCUMIN	Not Approved		0.135947
EGFR	PACRITINIB	Approved	antineoplastic agent	0.0339868
EGFR	TUCATINIB	Approved	antineoplastic agent	0.0339868
EGFR	RG-1530	Not Approved		0.0028925
EGFR	EPIDERMAL GROWTH FACTOR RECEPTOR TYROSINE KINASE INHIBITOR	Not Approved		0.0302105
EGFR	PEGINTERFERON ALFA-2B	Approved		0.0169934
EGFR	BMS-690514	Not Approved		0.181263
EGFR	TAK-285	Not Approved		0.135947
EGFR	PD 174265	Not Approved		0.271895
EGFR	SB202190	Not Approved		0.0151053
EGFR	PATRITUMAB	Not Approved		0.0906316
EGFR	PACLITAXEL	Approved	for treatment of peripheral arterial disease (PAD),DMARD,antiinflammatory agent,antineoplastic agent	0.00494354
EGFR	TEPOTINIB	Approved		0.0679737
EGFR	AEE-788	Not Approved		0.0453158
EGFR	IPILIMUMAB	Approved	antineoplastic agent	0.0181263
EGFR	YUANHUADINE	Not Approved		0.108758
EGFR	TEGAFUR	Approved	antineoplastic agent	0.0679737
EGFR	THELIATINIB	Not Approved		0.271895
EGFR	METFORMIN	Approved	antidiabetic	0.00663158
EGFR	LAPRITUXIMAB EMTANSINE	Not Approved		0.54379
EGFR	MOBOCERTINIB SUCCINATE	Approved		0.271895
EGFR	VANDETANIB	Approved	antineoplastic agent	0.10782
EGFR	DEHYDRATED ALCOHOL	Approved		0.00688341
EGFR	MP-412	Not Approved		0.0906316
EGFR	PERTUZUMAB	Approved	antineoplastic agent	0.0339868
EGFR	CISPLATIN	Approved		0.00184962
EGFR	SOTRASTAURIN	Not Approved		0.00445729
EGFR	TUXOBERTINIB	Not Approved		0.0679737
EGFR	ABIVERTINIB	Not Approved		0.0453158
EGFR	ANTI-ERBB3 MONOCLONAL ANTIBODY AV-203	Not Approved		0.0906316
EGFR	ANTI-MET MONOCLONAL ANTIBODY MIXTURE SYM015	Not Approved		0.135947
EGFR	AZD-3759	Not Approved		0.271895
EGFR	CIPATINIB	Not Approved		0.135947
EGFR	ANTI-EGFR MONOCLONAL ANTIBODY SYN004	Not Approved		0.271895
EGFR	CHEMBL:CHEMBL219557	Not Approved		0.0906316
EGFR	CHEMBL:CHEMBL1078000	Not Approved		0.54379
EGFR	PYROTINIB	Not Approved		0.135947
EGFR	ALOE-EMODIN	Not Approved		0.135947
EGFR	CEMIPLIMAB	Approved		0.0388421
EGFR	AEE788	Not Approved		0.0388421
EGFR	FIRMONERTINIB	Not Approved		0.271895
EGFR	NITROGLYCERIN	Approved	for treatment of Raynaud's disease	0.020915
EGFR	ROGARATINIB	Not Approved		0.0388421
EGFR	CHEMBL:CHEMBL1077773	Not Approved		0.54379
EGFR	BMS-599626	Not Approved		0.163137
EGFR	ANTI-MET/EGFR MONOCLONAL ANTIBODY LY3164530	Not Approved		0.135947
EGFR	MLN-8054	Not Approved	antineoplastic agent	0.00937568
EGFR	ANTI-PD1 MONOCLONAL ANTIBODY	Not Approved		0.271895
EGFR	ANTI-EGFRVIII ANTIBODY DRUG CONJUGATE AMG 595	Not Approved		0.271895
EGFR	NERATINIB MALEATE	Approved		0.181263
EGFR	VARLITINIB	Not Approved	antineoplastic agent	0.407842
EGFR	PEGINTERFERON ALFA-2A	Approved	Antineoplastic Agents; Immunomodulatory Agents,for treatment of hepatitis B and C	0.0187514
EGFR	SAPITINIB	Not Approved		0.0776842
EGFR	SERIBANTUMAB	Not Approved		0.135947
EGFR	IMATINIB	Approved	antineoplastic agent	0.00755263
EGFR	FLUOROURACIL	Approved		0.00468784
EGFR	OLMUTINIB	Approved		0.271895
EGFR	RG-7160	Not Approved		0.271895
EGFR	NAQUOTINIB	Not Approved		0.407842
EGFR	NIMOTUZUMAB	Not Approved	antineoplastic agent	0.679737
EGFR	DEGUELIN	Not Approved		0.054379
EGFR	AZD-4769	Not Approved		0.271895
EGFR	PANITUMUMAB	Approved	antineoplastic agent	0.176732
EGFR	DEPATUXIZUMAB MAFODOTIN	Not Approved		0.815684
EGFR	CENISERTIB	Not Approved	antineoplastic agent	0.00230419
EGFR	AFATINIB DIMALEATE	Approved		0.0906316
EGFR	CHEMBL:CHEMBL29197	Not Approved		0.0679737
EGFR	TREMELIMUMAB	Approved	antineoplastic agent	0.0388421
EGFR	FUTUXIMAB/MODOTUXIMAB MIXTURE	Not Approved	antineoplastic agent	0.271895
EGFR	IMGATUZUMAB	Not Approved		0.135947
EGFR	CRIZOTINIB	Approved	antineoplastic agent	0.0108758
EGFR	TAMATINIB	Not Approved		0.00335673
EGFR	SORAFENIB	Approved	antineoplastic agent	0.00709291
EGFR	TALAZOPARIB	Approved		0.00971053
EGFR	TOZASERTIB	Not Approved	antineoplastic agent	0.00372459
EGFR	INDIUM-111	Not Approved		0.271895
EGFR	BMS-599626	Not Approved		0.271895
EGFR	ERLOTINIB HYDROCHLORIDE	Approved		0.181263
EGFR	POZIOTINIB	Not Approved		0.135947
EGFR	ICOTINIB	Not Approved		0.54379
APBA1	AT-403	Not Approved		1.27326
APBA1	CEBRANOPADOL	Not Approved		0.141474
APBA1	UFP-101	Not Approved		1.27326
APBA1	SB 612111	Not Approved		1.27326
APBA1	UFP-102	Not Approved		1.27326
APBA1	PEPTIDE III-BTD	Not Approved		1.27326
APBA1	AC-RYYRWK-NH2	Not Approved		1.27326
APBA1	J-113397	Not Approved		1.27326
APBA1	SR16835	Not Approved		0.424421
APBA1	COMPOUND 24 [PMID: 16451050]	Not Approved		1.27326
APBA1	SLAZINIC ACID	Not Approved		0.0606316
APBA1	[ARG14LYS15]N/OFQ	Not Approved		1.27326
APBA1	CHEMBL:CHEMBL546649	Not Approved		0.254653
APBA1	(R)-RO65-6570	Not Approved		1.27326
APBA1	NIFEDIPINE	Approved	Antianginal Agents; Vasodilator Agents	0.0227368
APBA1	[3H]N/OFQ	Not Approved		1.27326
APBA1	CHEMBL:CHEMBL297304	Not Approved		0.0848842
APBA1	AT-076	Not Approved		0.318316
APBA1	UFP-112	Not Approved		1.27326
APBA1	NOCICEPTIN/ORPHANIN FQ	Not Approved		0.424421
APBA1	[F/G]N/OFQ-(1-13)-NH2	Not Approved		1.27326
APBA1	SCH221510	Not Approved		0.318316
APBA1	JTC-801	Not Approved		0.424421
APBA1	[NPHE1]N/OFQ-(1-13)-NH2	Not Approved		1.27326
APBA1	MCOPPB	Not Approved		1.27326
APBA1	SCH486757	Not Approved		1.27326
APBA1	CHEMBL:CHEMBL1372046	Not Approved		0.318316
APBA1	N/OFQ-(1-13)-NH2	Not Approved		1.27326
APBA1	AC-RYYRIK-NH2	Not Approved		1.27326
APBA1	PWT2-N/OFQ	Not Approved		1.27326
APBA1	CHEMBL:CHEMBL484640	Not Approved		0.115751
APBA1	RO64-6198	Not Approved		1.27326
APBA1	[(PF)PHE4]N/OFQ-(1-13)-NH2	Not Approved		1.27326
APBA1	HESPERIDIN	Approved		0.254653
APBA1	NIK-21273	Not Approved		1.27326
APBA1	CHEMBL:CHEMBL274921	Not Approved		0.318316
APBA1	CHEMBL:CHEMBL602213	Not Approved		0.159158
APBA1	N/OFQ-NH2	Not Approved		1.27326
APBA1	LY2940094	Not Approved		0.636632
APBA1	[3H]LEU-N/OFQ	Not Approved		1.27326
APBA1	BU08028	Not Approved		0.318316
CD47	MAGROLIMAB	Not Approved		5.80042
CD47	THROMBOSPONDIN 1	Not Approved		1.93347
CD47	ANTI-CD47 MONOCLONAL ANTIBODY CC-90002	Not Approved		5.80042
CD47	EVORPACEPT	Not Approved		5.80042
CD47	EVORPACEPT	Not Approved		11.6008
CD47	MAGROLIMAB	Not Approved		5.80042
CD47	ONTORPACEPT	Not Approved		5.80042
CD47	ONTORPACEPT	Not Approved		5.80042
CD47	ABT-510	Not Approved	antineoplastic agent	1.45011
GGPS1	DIGERANYL BISPHOSPHONATE	Not Approved		26.1019
GGPS1	ZOLEDRONIC ACID ANHYDROUS	Approved	antiosteoporotic agent	1.74013
GRK2	CHEMBL:CHEMBL258756	Not Approved		0.669279
GRK2	GPR15L	Not Approved		2.90021
GRK2	CEFSULODIN SODIUM	Not Approved		1.08758
GRK2	CHLOROQUINE	Approved		0.54379
GRK2	COMPOUND 16 [PMID: 31498617]	Not Approved		2.17516
GRK2	BOVINE ADRENAL MEDULLA PEPTIDE 8-22	Not Approved		8.70063
H4C16	TRICHOSTATIN A	Not Approved		2.61019
H4C16	HYDROGEN PEROXIDE	Approved		2.61019
UBE2N	FLUPHENAZINE HYDROCHLORIDE	Approved	Antipsychotic Agents	0.094916
UBE2N	THONZONIUM BROMIDE	Approved		0.232017
UBE2N	RALOXIFENE HYDROCHLORIDE	Approved	Hormone Replacement Agents	0.041763
UBE2N	NARINGIN	Not Approved		0.696051
UBE2N	CHLORHEXIDINE GLUCONATE	Approved		0.109903
UBE2N	CHEMBL:CHEMBL532452	Not Approved		0.696051
UBE2N	AMINODIMETHOXYQUINAZOLINYLPIPERAZINE	Not Approved		0.348025
UBE2N	SPHINGOSINE	Not Approved		0.696051
UBE2N	ALEXIDINE HYDROCHLORIDE	Not Approved		0.122832
UBE2N	DIHYDROSPHINGOSINE	Not Approved		0.348025
UBE2N	CHEMBL:CHEMBL1448793	Not Approved		0.261019
UBE2N	CHEMBL:CHEMBL581880	Not Approved		0.348025
UBE2N	TEGASEROD MALEATE	Approved		0.348025
UBE2N	SPERMINE TETRAHYDROCHLORIDE	Not Approved		2.08815
UBE2N	CHEMBL:CHEMBL548017	Not Approved		0.41763
UBE2N	CHEMBL:CHEMBL1534034	Not Approved		0.208815
UBE2N	CALMIDAZOLIUM CHLORIDE	Not Approved		0.104408
UBE2N	METHYLBENZETHONIUM CHLORIDE	Not Approved		0.348025
UBE2N	IMIDOCARB DIPROPIONATE	Approved		0.696051
UBE2N	ASN06356088	Not Approved		2.08815
UBE2N	CHEMBL:CHEMBL86464	Not Approved		0.174013
UBE2N	CHEMBL:CHEMBL591404	Not Approved		0.696051
UBE2N	AKT INHIBITOR IV	Not Approved		0.189832
UBE2N	PERPHENAZINE	Approved	Antipsychotic Agents	0.0803135
UBE2N	HYDROXYSTILBAMIDINE ISETHIONATE	Approved		0.41763
CSNK1G3	PHA-767491	Not Approved		0.158193
CSNK1G3	CVT-6883	Not Approved		0.94916
CSNK1G3	TAK-715	Not Approved		0.435032
CSNK1G3	SP-600125	Not Approved		0.117312
CSNK1G3	CENISERTIB	Not Approved	antineoplastic agent	0.088481
EIF5	URMC-099	Not Approved		5.80042
PIK3R6	SONOLISIB	Not Approved		0.322246
PIK3R6	GEDATOLISIB	Not Approved		0.21483
PIK3R6	BUPARLISIB	Not Approved		0.116008
PIK3R6	BUPARLISIB HYDROCHLORIDE	Not Approved		0.290021
PIK3R6	COPANLISIB	Approved		0.263656
PIK3R6	APITOLISIB	Not Approved		0.111547
PIK3R6	INFIGRATINIB	Approved		0.107415
PIK3R6	PICTILISIB	Not Approved		0.0878852
PIK3R6	GSK2636771	Not Approved		0.181263
PIK3R6	PF-04691502	Not Approved		0.170601
PIK3R6	VOXTALISIB	Not Approved		0.181263
PIK3R6	OMIPALISIB	Not Approved		0.145011
PIK3R6	DACTOLISIB	Not Approved		0.120842
PIK3R6	PILARALISIB	Not Approved		0.170601
PIK3R6	QUERCETIN	Approved		0.0367115
PIK3R6	SF1126	Not Approved	antineoplastic agent	0.161123
PIK3R6	ALPELISIB	Approved		0.161123
PIK3R6	PI-103	Not Approved		0.152643
PGR	LETROZOLE	Approved	antineoplastic agent	0.0920702
PGR	GESTODENE	Approved	contraceptive	0.828632
PGR	CRIDANIMOD SODIUM	Not Approved		0.828632
PGR	FULVESTRANT	Approved	antineoplastic agent	0.0662905
PGR	NOMEGESTROL	Approved		0.828632
PGR	RIBOCICLIB	Approved	antineoplastic agent	0.0920702
PGR	ERIBULIN MESYLATE	Approved		0.0690526
PGR	ETONOGESTREL	Approved	contraceptive	0.994358
PGR	DROSPIRENONE	Approved	contraceptive,hormone replacement	0.621474
PGR	PF-05019702	Not Approved		0.828632
PGR	NORGESTREL	Approved	Synthetic,Oral,Contraceptives	0.414316
PGR	ULIPRISTAL ACETATE	Approved	contraceptive	1.65726
PGR	NORETHYNODREL	Approved		0.414316
PGR	NORELGESTROMIN	Approved	contraceptive	0.552421
PGR	MEGESTROL ACETATE	Approved		0.207158
PGR	NORGESTIMATE	Approved	Synthetic,Oral,Contraceptives	0.662905
PGR	VILAPRISAN	Not Approved		1.65726
PGR	DIENOGEST	Approved	contraceptive	0.414316
PGR	ALLYLESTRENOL	Approved		0.276211
PGR	TELAPRISTONE	Not Approved	for treatment of uterin fibroids and endometriosis	1.65726
PGR	TRASTUZUMAB	Approved	antineoplastic agent	0.0613801
PGR	ETHINYLESTRADIOL/DROSPIRENONE/PRASTERONE	Not Approved		0.276211
PGR	ONAPRISTONE	Approved		0.414316
PGR	ETHYNODIOL DIACETATE	Approved	Synthetic,Oral,Contraceptives	0.828632
PGR	TOSAGESTIN	Not Approved		0.828632
PGR	DYDROGESTERONE	Approved	Antidysmennorheal Agents	0.828632
PGR	ANASTROZOLE	Approved	antineoplastic agent	0.127482
PGR	PROGESTIN	Approved	contraceptive	0.0753302
PGR	PROGESTERONE	Approved	for reducing the risk of pre-term birth for women with short cervix a mid-pregnancy,for prevention of preterm delivery,for symptomatic treatment of menopausal symptoms,neuroprotectant for stroke victims	0.0842676
PGR	ESTRADIOL VALERATE/DIENOGEST	Not Approved		0.828632
PGR	MEGESTROL	Approved	Hormonal; Contraceptives,Antineoplastic Agents	1.24295
PGR	IXABEPILONE	Approved	antineoplastic agent	0.0753302
PGR	MEDROXYPROGESTERONE	Approved		0.355128
PGR	SEGESTERONE ACETATE	Approved		0.828632
PGR	HYDROXYPROGESTERONE CAPROATE (USP)	Approved		0.207158
PGR	CHLORMADINONE ACETATE	Approved		0.276211
PGR	PALBOCICLIB	Approved		0.0162477
PGR	TRIMEGESTONE	Not Approved		0.828632
PGR	SIROLIMUS	Approved	for treatment of wet age-related macular degeneration,immunosuppressant	0.0285735
PGR	ASOPRISNIL	Not Approved		0.414316
PGR	MEDROXYPROGESTERONE ACETATE	Approved		0.0828632
PGR	LEVONORGESTREL	Approved	for treatment of menopausal symptoms,contraceptive	0.473504
PGR	TAMOXIFEN	Approved	Hormonal,Antineoplastic Agents	0.0637409
PGR	NORETHINDRONE	Approved	Synthetic,Oral,Contraceptives,contraceptive	0.331453
PGR	NOMEGESTROL ACETATE	Not Approved		0.414316
PGR	LONAPRISAN	Not Approved		0.828632
PGR	ABEMACICLIB	Approved		0.0436122
PGR	DANAZOL	Approved	Antineoplastic Agent,Antiendometriosis Agent	0.0517895
PGR	NERATINIB	Approved	antineoplastic agent	0.110484
PGR	TOREMIFENE	Approved	SERM,antineoplastic agent	0.127482
PGR	MIFEPRISTONE	Approved	antidepressant,antipsychotic,for lowering intraocular pressure,opthalmological agent	0.088782
PGR	DOCETAXEL ANHYDROUS	Approved	antineoplastic agent	0.019967
PGR	DESOGESTREL	Approved	Oral,Contraceptives	0.828632
PGR	EXEMESTANE	Approved	antineoplastic agent	0.103579
PGR	OLAPARIB	Approved		0.0360275
PGR	NORETHINDRONE ACETATE	Approved		0.138105
PGR	GOSERELIN ACETATE	Approved	Hormonal,Antineoplastic Agents	0.18414
PGR	CHEMBL:CHEMBL2059711	Not Approved		0.552421
PGR	CYPROTERONE ACETATE	Approved		0.118376
PGR	TELAPRISTONE ACETATE	Not Approved		0.828632
PGR	PROGESTOGEN	Approved	for treatment of female sexual dysfunction,contraceptive	0.828632
PGR	PERTUZUMAB	Approved	antineoplastic agent	0.207158
PGR	LAPATINIB	Approved	antineoplastic agent	0.0534601
RBL1	HEXAMETHYLENE BISACETAMIDE	Not Approved		14.9154
EIF2B1	WORTMANNIN	Not Approved		1.86442
EIF2B1	THERAPEUTIC HORMONE	Not Approved		1.18645
BACE2	BUNTANETAP	Not Approved	for treatment of Alzheimer's disease	17.4013
PTCH1	SONIDEGIB	Approved	antineoplastic agent	4.35032
PTCH1	FORETINIB	Not Approved	antineoplastic agent	0.686892
PTCH1	TRETINOIN	Approved	for treatment of acne	0.286834
PTCH1	VISMODEGIB	Approved		19.5764
HTR3E	DEXFENFLURAMINE HYDROCHLORIDE	Approved		0.204721
HTR3E	HALOPERIDOL DECANOATE	Approved	Antipsychotic Agents	0.0915856
HTR3E	RENZAPRIDE	Not Approved	for treatment of irritable bowel syndrome	0.348025
HTR3E	GRANISETRON	Approved	antiemetic	0.316387
HTR3E	MOSAPRIDE	Not Approved	for treatment of Gastrointestinal reflux disease (GERD)	0.497179
HTR3E	DOLASETRON	Approved	antiemetic	0.435032
HTR3E	RAMOSETRON HYDROCHLORIDE	Not Approved		0.696051
HTR3E	PUMOSETRAG	Not Approved	motilitant	1.3921
HTR3E	DDP-225	Not Approved	for treatment of irritable bowel syndrome	0.580042
HTR3E	TEDATIOXETINE	Not Approved	antidepressant	0.316387
HTR3E	ZIMELDINE HYDROCHLORIDE	Approved		0.204721
HTR3E	FACINICLINE HYDROCHLORIDE	Not Approved	for treatment of Alzheimer's disease	0.580042
HTR3E	TROPISETRON	Approved		0.232017
HTR3E	CLOTHIAPINE	Approved		0.386695
HTR3E	AMISULPRIDE	Approved	antiemetic,antipsychotic agent	0.133856
P2RY11	MC-1	Not Approved	cardioprotectant	2.17516
P2RY11	ISO-IANTHERAN A	Not Approved		17.4013
CDK10	PHA-793887	Not Approved		0.497179
CDK10	RONICICLIB	Not Approved		0.372884
CDK10	AT-7519	Not Approved		0.497179
CDK10	ALVOCIDIB	Not Approved	antineoplastic agent	0.497179
CDK10	AZD5438	Not Approved		0.435032
KISS1	TAK-448	Not Approved		52.2038
KNG1	AVORALSTAT	Not Approved	for treatment of hereditary angioedema	13.0509
MAPK12	SEMAPIMOD	Not Approved	for treatment of Chron's disease,antiinflammatory agent	0.322246
MAPK12	SB202190	Not Approved		0.107415
MAPK12	PIRFENIDONE	Approved	for treatment of fibrotic conditions	0.276211
MAPK12	ARRY-371797	Not Approved	antineoplastic agent	0.644491
MAPK12	OPHIOBOLIN O	Not Approved		0.644491
MAPK12	SB203580	Not Approved		0.133343
MAPK12	SORAFENIB	Approved	antineoplastic agent	0.0336256
MAPK12	PHA-767491	Not Approved		0.0292951
MAPK12	MILTIRONE	Not Approved		0.77339
MAPK12	DORAMAPIMOD	Not Approved		0.0840641
MAPK12	TAMATINIB	Not Approved		0.02387
MAPK12	CHEMBL:CHEMBL8483	Not Approved		0.644491
MAPK12	VX-702	Not Approved	cardiovascular agent,antiinflammatory agent	0.276211
MAPK12	RHAMNETIN	Not Approved		0.386695
MAPK12	CI-1040	Not Approved		0.113734
MAPK12	BMS-582949	Not Approved	antipsoriatic,DMARD,antiinflammatory agent	0.322246
MAPK12	CRYPTOLEPINE HYDROCHLORIDE	Not Approved		0.966737
MAPK12	CYC-116	Not Approved		0.0199327
MAPK12	VALZIFLOCEPT	Not Approved	DMARD,antiinflammatory agent	0.644491
MAPK12	NEFLAMAPIMOD	Not Approved		0.322246
MAPK12	PH-797804	Not Approved	DMARD,antiinflammatory agent	0.77339
MAPK12	KERACYANIN	Not Approved		0.552421
MAPK12	KC706	Not Approved	DMARD,antiinflammatory agent	0.483369
MAPK12	DIHYDROTANSHINONE I	Not Approved		0.77339
MAPK12	XANTHOHUMOL	Not Approved		0.644491
MAPK12	PF-562271	Not Approved		0.0179025
MAPK12	PEXMETINIB	Not Approved	for treatment of myelodysplastic syndrome	0.107415
HTR1B	FLUPHENAZINE HYDROCHLORIDE	Approved	Antipsychotic Agents	0.0697912
HTR1B	ALMOTRIPTAN MALATE	Approved		0.511802
HTR1B	TRELANSERIN	Not Approved	for treatment of intermittent claudication	1.0236
HTR1B	SUMATRIPTAN	Approved	antimigraine agent	0.20027
HTR1B	RIZATRIPTAN BENZOATE	Approved	Anti-migraine Agents	0.658031
HTR1B	DONITRIPTAN	Not Approved		0.279165
HTR1B	AMISULPRIDE	Approved	antiemetic,antipsychotic agent	0.0590541
HTR1B	NXN-188	Not Approved	antimigraine agent	1.0236
HTR1B	ELTOPRAZINE	Not Approved		0.511802
HTR1B	FROVATRIPTAN	Approved	antimigraine agent	0.921244
HTR1B	CITALOPRAM	Approved	antidepressant,Second-Generation,Antidepressive Agents	0.131606
HTR1B	NARATRIPTAN HYDROCHLORIDE	Approved		0.767703
HTR1B	FROVATRIPTAN SUCCINATE	Approved		0.767703
HTR1B	ALMOTRIPTAN	Approved	antimigraine agent	0.767703
HTR1B	ZOLMITRIPTAN	Approved	antimigraine agent	0.614162
HTR1B	ELETRIPTAN	Approved	antimigraine agent	0.511802
HTR1B	ERGOTAMINE	Approved	Anti-migraine Agents	0.279165
HTR1B	GSK163090	Not Approved		0.383851
HTR1B	NEFAZODONE	Approved	Second-Generation,Antidepressive Agents	0.219344
HTR1B	LITHIUM	Approved		0.0731146
HTR1B	CLOMIPRAMINE	Approved	Tricyclic,Antidepressive Agents	0.0808108
HTR1B	ERGOLOID MESYLATES, USP	Approved	Nootropic Agents; Vasodilator Agents	0.118108
HTR1B	ASENAPINE	Approved	antipsychotic agent	0.0614162
HTR1B	DIHYDROERGOTAMINE MESYLATE	Approved	antimigraine agent	0.153541
HTR1B	PAROXETINE HYDROCHLORIDE, HEMIHYDRATE	Approved	antidepressant	0.122832
HTR1B	LIOTHYRONINE	Approved	Hormone Replacement Agents	0.0930549
HTR1B	VORTIOXETINE HYDROBROMIDE	Approved	antidepressant	0.118108
HTR1B	NARATRIPTAN	Approved	antimigraine agent	0.511802
HTR1B	ZIMELDINE HYDROCHLORIDE	Approved		0.090318
HTR1B	DEXFENFLURAMINE HYDROCHLORIDE	Approved		0.090318
HTR1B	DRUGSATFDA.NDA:016727	Not Approved		1.53541
HTR1B	OLANZAPINE	Approved	for treatment of bipolar disorder,antidepressant,antipsychotic agent	0.0202027
HTR1B	ELZASONAN HYDROCHLORIDE	Not Approved		0.767703
HTR1B	FLUOXETINE HYDROCHLORIDE	Approved	for treatment of bipolar disorder,for treatment of autism,antidepressant,for treatment of sleep apnea	0.164508
ONECUT1	SLF	Not Approved		4.35032
ONECUT1	COMPOUND 19B [PMID: 37058391]	Not Approved		6.52547
ONECUT1	SAFIT2	Not Approved		13.0509
ONECUT1	SAFIT1	Not Approved		13.0509
DR1	NINTEDANIB ESYLATE	Approved	antineoplastic agent	0.0907892
DR1	ERDAFITINIB	Approved		0.174595
DR1	COMPOUND 1D [PMID: 21493067]	Not Approved		0.378288
DR1	ROGARATINIB	Not Approved		0.324247
DR1	SEGIGRATINIB	Not Approved		0.453946
DR1	MK-2461	Not Approved		0.0945721
DR1	PEMIGATINIB	Approved		0.378288
DR1	DERAZANTINIB	Not Approved	antineoplastic agent	0.283716
DR1	LY2874455	Not Approved		0.324247
DR1	INFIGRATINIB	Approved		0.0840641
DR1	ZOLIGRATINIB	Not Approved		0.453946
DR1	ASP5878	Not Approved		1.13487
DR1	FUTIBATINIB	Approved		0.206339
DR1	COMPOUND 29 [PMID: 36356320]	Not Approved		0.567433
DR1	FANREGRATINIB	Not Approved		0.756577
DR1	BLU-9931	Not Approved		0.567433
DR1	TASURGRATINIB	Not Approved		0.324247
DR1	FEXAGRATINIB	Not Approved		0.378288
DR1	TINENGOTINIB	Not Approved		0.324247
DR1	DOVITINIB	Not Approved	antineoplastic agent	0.0224726
DR1	PRN1371	Not Approved		0.324247
DR1	TAK-632	Not Approved		0.252192
DR1	COMPOUND 7 [NGUYEN ET AL., 2023]	Not Approved		0.453946
CELF4	ILOPERIDONE	Approved	atypical,antipsychotic agent	4.97179
IFNG	TRETINOIN	Approved	for treatment of acne	0.0409763
IFNG	URSODIOL	Approved	for prevention of recurrence of colorectal polyps	0.233053
IFNG	TRASTUZUMAB	Approved	antineoplastic agent	0.138105
IFNG	FUMARIC ACID	Approved		1.86442
IFNG	IBUPROFEN, SODIUM SALT	Approved	NSAID	0.0956114
IFNG	RECOMBINANT INTERLEUKIN-1-BETA	Not Approved		1.86442
IFNG	METHYLPREDNISOLONE	Approved	Anti-Inflammatory Agents; Glucocorticoids	0.207158
IFNG	EMAPALUMAB	Approved		0.466105
IFNG	MELPHALAN	Approved		0.186442
IFNG	FONTOLIZUMAB	Not Approved	antipsoriatic,for treatment of chron's disease,antiinflammatory agent	3.72884
IFNG	AMITRIPTYLINE HYDROCHLORIDE	Approved	analgesic	0.0828632
IFNG	BLEOMYCIN	Approved	antineoplastic agent	0.233053
IFNG	SURAMIN	Not Approved		0.0981274
IFNG	DOXIFLURIDINE	Not Approved		0.932211
IFNG	THERAPEUTIC AUTOLOGOUS LYMPHOCYTES	Not Approved		3.72884
IFNG	AMG-811	Not Approved		1.86442
IFNG	PREDNISONE	Approved	corticosteroid,antiinflammatory agent	0.0828632
IFNG	EDRECOLOMAB	Not Approved		1.24295
IFNG	INTERFERON ALFA-2B	Approved	for treatment of hepatitis C,Antineoplastic Agents; Immunomodulatory Agents,for treatment of hepatitis B and C,for treatment of hepatitis	0.399519
IFNG	CISPLATIN	Approved		0.0253663
IFNG	AMIKACIN	Approved		0.532692
IFNG	THEOPHYLLINE	Approved	bronchodilator	0.138105
IFNG	PEFLOXACIN	Approved		0.932211
IFNG	THROMBIN	Approved	topical tissue sealant,for treatment of hemophilia B,coagulant	0.155368
IFNG	GANCICLOVIR	Approved		0.466105
IFNG	THERAPEUTIC GLUCOCORTICOID	Not Approved		0.109672
IFNG	MELATONIN	Approved	Hypnotics and Sedatives	0.128581
IFNG	CYCLOPHOSPHAMIDE ANHYDROUS	Approved		0.0460351
MXI1	RECOMBINANT TRANSFORMING GROWTH FACTOR-BETA 1	Not Approved		4.97179
GNRH1	ESTROGENS, CONJUGATED (USP)	Approved	Hormone Replacement Agents	0.610571
GNRH1	GNRH PHARMACCINE	Not Approved	antineoplastic agent	2.74757
GNRH1	DIETHYLDITHIOCARBAMATE	Not Approved		0.78502
GNRH1	VITAMIN E	Approved		0.343446
GNRH1	CHEMBL:CHEMBL208519	Not Approved		2.74757
GNRH1	ANTIDEPRESSANT AGENT	Not Approved		0.105676
GNRH1	DAPSONE	Approved		0.499558
GNRH1	RESERPINE	Approved	Antihypertensive Agents; Antipsychotic Agents	0.211351
GNRH1	LITHIUM	Approved		0.130837
GNRH1	LEUPROLIDE ACETATE	Approved	for treatment of Alzheimer's disease,for treatment of endometriosis,antineoplastic agent	0.274757
GNRH1	OXIDOPAMINE	Not Approved		0.274757
GNRH1	AMINOGLUTETHIMIDE	Approved	Antineoplastic agents	0.686892
GNRH1	CAPTOPRIL	Approved	Antihypertensive Agents	0.422703
GNRH1	RALOXIFENE HYDROCHLORIDE	Approved	Hormone Replacement Agents	0.109903
GNRH1	UBENIMEX	Not Approved		0.78502
GNRH1	ZALCITABINE	Approved		0.915856
GNRH1	TNF-ALPHA	Not Approved		0.228964
GNRH1	BUTYRIC ACID	Not Approved		0.189487
GNRH1	GOSERELIN ACETATE	Approved	Hormonal,Antineoplastic Agents	0.305285
GAK	SB202190	Not Approved		1.45011
GAK	4-(3-PYRIDIN-2-YL-1H-PYRAZOL-4-YL)QUINOLINE	Not Approved		10.4408
FRZB	POCIREDIR	Not Approved		13.0509
FRZB	A-395	Not Approved		13.0509
FRZB	AZ14117230	Not Approved		13.0509
FRZB	MAK683	Not Approved		6.52547
KCNA2	GUANIDINE HYDROCHLORIDE	Approved		0.159158
KCNA2	STREPTOZOCIN	Approved		0.283716
KCNA2	DALFAMPRIDINE	Approved	MS-treatment	0.135947
KCNA2	AMIFAMPRIDINE	Approved		0.155368
KCNA2	OXIDOPAMINE	Not Approved		0.652547
KCNA2	AMIFAMPRIDINE PHOSPHATE	Approved		0.159158
KCNA2	TEDISAMIL	Not Approved		0.163137
KCNA2	NERISPIRDINE	Not Approved		0.130509
ENO1	LORLATINIB	Approved		1.33856
ENO1	COMPOUND 8E [PMID: 24432909]	Not Approved		2.4859
ENO1	COMPOUND 25B [PMID: 22564207]	Not Approved		2.17516
HOXB2	MIRVETUXIMAB SORAVTANSINE	Not Approved		52.2038
RNASEL	CHEMBL:CHEMBL259633	Not Approved		52.2038
RNASEL	CHEMBL:CHEMBL259819	Not Approved		52.2038
CA13	SULTHIAME	Approved		2.17516
CA13	ETHOXZOLAMIDE	Approved	Diuretics; Antiglaucoma agents,Antihypertensive Agents	1.74013
THRB	METHYL PARATHIONE	Not Approved		0.12795
THRB	DIENOCHLOR	Not Approved		0.12795
THRB	AXITIROME	Not Approved		1.0236
THRB	3-METHYLCHOLANTHRENE	Not Approved		0.12795
THRB	CHEMBL:CHEMBL577415	Not Approved		0.511802
THRB	DYCLONINE HYDROCHLORIDE	Approved		0.0319876
THRB	LEVOTHYROXINE	Approved	hormone replacement	0.159938
THRB	ORTHO-PHTHALALDEHYDE	Not Approved		0.0853003
THRB	QUINALIZARIN	Not Approved		0.0341201
THRB	CHEMBL:CHEMBL297304	Not Approved		0.0341201
THRB	CHEMBL:CHEMBL1493528	Not Approved		0.0568669
THRB	RESMETIROM	Approved	antidyslipidaemic agent	1.0236
THRB	CLOSANTEL	Not Approved		0.0465274
THRB	IDARUBICIN	Approved	Antineoplastic Agents	0.0106625
THRB	FUMARPROTOCETRARIC ACID	Not Approved		0.0426502
THRB	DIPYRIDAMOLE	Approved	antithrombotic,anticoagulant	0.00913932
THRB	CHEMBL:CHEMBL1341830	Not Approved		0.0511802
THRB	CARUBICIN	Not Approved		0.0568669
THRB	ALBUTEROL SULFATE	Approved	for treatment of symptomatic exophthalmos associated with thyroid-related eye disease,for treatment of chronic obstructive pulmonary disorder (COPD),bronchodilator	0.0787388
THRB	PRIMAQUINE	Approved		0.0465274
THRB	DEXTROTHYROXINE SODIUM	Approved		0.511802
THRB	SOBETIROME	Not Approved	antihypecholesterolemic agent	0.511802
THRB	METHYLENE BLUE ANHYDROUS	Approved		0.0138325
THRB	HEXACHLOROPHENE	Approved		0.012483
THRB	CHEMBL:CHEMBL1465049	Not Approved		0.0365573
THRB	COMPOUND 16G [PMID: 35507418]	Not Approved		0.511802
THRB	CHLOROTHALONIL	Not Approved		0.0426502
THRB	SLAZINIC ACID	Not Approved		0.0243715
THRB	TRIAMTERENE	Approved	Antihypertensive Agents; Diuretics	0.0284334
THRB	CHEMBL:CHEMBL601952	Not Approved		0.0568669
THRB	CHEMBL:CHEMBL578741	Not Approved		0.0243715
THRB	CIRAZOLINE	Not Approved		0.10236
THRB	CHEMBL:CHEMBL581044	Not Approved		0.0568669
THRB	DAUNORUBICIN HYDROCHLORIDE	Approved		0.0155091
THRB	RT3	Not Approved		0.0853003
THRB	CHEMBL:CHEMBL592124	Not Approved		0.0165097
THRB	VK-2809	Not Approved		0.511802
THRB	CHEMBL:CHEMBL602969	Not Approved		0.0426502
THRB	EPROTIROME	Not Approved	antidyslipidaemic agent	1.0236
THRB	TOLONIUM CHLORIDE	Not Approved		0.0284334
THRB	ROSMARINIC ACID	Not Approved		0.0639752
THRB	METHYLENE BLUE	Not Approved		0.0568669
THRB	PICEATANNOL	Not Approved		0.0243715
THRB	DEPHOSTATIN	Not Approved		0.0204721
THRB	AMMONIA SOLUTION, STRONG	Not Approved		1.0236
THRB	KB-141	Not Approved		0.255901
THRB	OXYTETRACYCLINE ANHYDROUS	Approved		0.0255901
THRB	ISOTRETINOIN	Approved	for treatment of acne	0.0319876
THRB	QUINPIROLE	Not Approved		0.0426502
THRB	HOMIDIUM BROMIDE	Not Approved		0.0176483
THRB	HYPERICIN	Not Approved		0.0393694
THRB	LIOTHYRONINE SODIUM	Approved		0.0511802
THRB	ZIRAM	Not Approved		0.0393694
THRB	DOXORUBICIN HYDROCHLORIDE	Approved	antineoplastic agent	0.00345812
THRB	SHIKONIN	Not Approved		0.0511802
THRB	CHEMBL:CHEMBL429095	Not Approved		0.010236
THRB	WEDELOLACTONE	Not Approved		0.0465274
THRB	PYRACLOSTROBIN	Not Approved		0.10236
THRB	ACID BLUE 129	Not Approved		0.0269369
THRB	HOMIDIUM	Not Approved		0.0639752
THRB	QUININE	Approved		0.0393694
THRB	METHACYCLINE HYDROCHLORIDE	Approved		0.0365573
THRB	4-METHOXYCINNAMIC ACID	Not Approved		0.511802
THRB	GENTIAN VIOLET CATION	Approved		0.0269369
THRB	SPIRONOLACTONE	Approved	antihypertensive agent	0.0319876
THRB	WORTMANNIN	Not Approved		0.0182786
THRB	TETRAIDOFLUORESCEIN	Not Approved		0.0568669
THRB	BENZO(K)FLUORANTHENE	Not Approved		0.0511802
THRB	PROTOPORPHYRIN	Not Approved		0.0204721
THRB	AZORUBINE	Not Approved		0.511802
THRB	DAUNORUBICIN LIPOSOMAL	Approved	antineoplastic agent	0.0056242
THRB	CHEMBL:CHEMBL87568	Not Approved		0.255901
THRB	CHEMBL:CHEMBL211670	Not Approved		0.0393694
THRB	CHEMBL:CHEMBL584508	Not Approved		0.511802
THRB	ANAZOLENE	Not Approved		0.10236
THRB	OXIDOPAMINE	Not Approved		0.0255901
THRB	INAMRINONE	Approved	Cardiotonic Agents; Phosphodiesterase Inhibitors	0.0269369
THRB	TIRATRICOL	Not Approved		0.170601
THRB	CHEMBL:CHEMBL533293	Not Approved		0.0465274
THRB	DACTINOMYCIN	Approved		0.0146229
THRB	JUGLONE	Not Approved		0.0255901
THRB	BAICALEIN	Not Approved		0.0204721
THRB	DEXTROTHYROXINE	Approved		0.255901
THRB	CHEMBL:CHEMBL1397308	Not Approved		0.10236
THRB	DIBENZ[A,H]ANTHRACENE	Not Approved		0.10236
THRB	OXYCARBOXIN	Not Approved		0.12795
THRB	CHEMBL:CHEMBL603024	Not Approved		0.255901
THRB	CHEMBL:CHEMBL426404	Not Approved		0.255901
THRB	MB07811	Not Approved	antidyslipidaemic agent	1.0236
THRB	NH-3	Not Approved		0.255901
THRB	GOSSYPOL	Not Approved		0.0106625
THRB	M-CHLOROPHENYLPIPERAZINE	Not Approved		0.0639752
THRB	OCHRATOXIN A	Not Approved		0.0568669
THRB	QUINALDINE BLUE	Not Approved		0.170601
THRB	RHAMNETIN	Not Approved		0.0511802
THRB	ERYTHROSINE	Approved		0.0568669
THRB	LIOTHYRONINE	Approved	Hormone Replacement Agents	0.0620366
THRB	LOMOFUNGIN	Not Approved		0.0341201
THRB	BENZO[B]FLUORANTHENE	Not Approved		0.0731146
THRB	ROSE BENGAL	Not Approved		0.0731146
THRB	CHEMBL:CHEMBL1451216	Not Approved		0.030106
THRB	DITHIAZANINE IODIDE	Not Approved		0.0393694
GSDMD	LDC7559	Not Approved		52.2038
DAZL	Z-VDVAD-FMK	Not Approved		26.1019
DAZL	COMPOUND 4 [PMID: 12408711]	Not Approved		6.52547
BAZ2B	CHEMBL:CHEMBL600738	Not Approved		0.0254404
BAZ2B	GARCINONE E	Not Approved		0.0152643
BAZ2B	ROSMARINIC ACID	Not Approved		0.0190803
BAZ2B	CHEMBL:CHEMBL116548	Not Approved		0.0127202
BAZ2B	DOXORUBICIN HYDROCHLORIDE	Approved	antineoplastic agent	0.00103137
BAZ2B	AURINTRICARBOXYLIC ACID	Not Approved		0.00492396
BAZ2B	CHEMBL:CHEMBL528463	Not Approved		0.305285
BAZ2B	CHEMBL:CHEMBL1498652	Not Approved		0.0152643
BAZ2B	N,N'-DIPHENYL-P-PHENYLENEDIAMINE	Not Approved		0.0218061
BAZ2B	BENSERAZIDE HYDROCHLORIDE	Not Approved		0.00954017
BAZ2B	CHEMBL:CHEMBL588804	Not Approved		0.0763213
BAZ2B	CHEMBL:CHEMBL1459280	Not Approved		0.0254404
BAZ2B	CHEMBL:CHEMBL580727	Not Approved		0.0190803
BAZ2B	LOMOFUNGIN	Not Approved		0.0101762
BAZ2B	MK-886	Not Approved		0.0190803
BAZ2B	1,2-NAPHTHOQUINONE	Not Approved		0.0169603
BAZ2B	LIOTHYRONINE SODIUM	Approved		0.0152643
BAZ2B	CHEMBL:CHEMBL578905	Not Approved		0.0218061
BAZ2B	CHEMBL:CHEMBL1465049	Not Approved		0.010903
BAZ2B	NIFEDIPINE	Approved	Antianginal Agents; Vasodilator Agents	0.00272576
BAZ2B	NAFRONYL OXALATE	Not Approved		0.0305285
BAZ2B	MORIN	Not Approved		0.00803383
BAZ2B	MIANSERIN HYDROCHLORIDE	Not Approved		0.0763213
BAZ2B	CHEMBL:CHEMBL1543865	Not Approved		0.0254404
BAZ2B	CHEMBL:CHEMBL1255944	Not Approved		0.0169603
BAZ2B	PURPUROGALLIN	Not Approved		0.00424007
BAZ2B	TYRPHOSTIN 23	Not Approved		0.0072687
BAZ2B	TRIFLUPROMAZINE HYDROCHLORIDE	Approved		0.0254404
BAZ2B	CICLOPIROX OLAMINE	Approved		0.0305285
BAZ2B	CHEMBL:CHEMBL600309	Not Approved		0.0763213
BAZ2B	CHEMBL:CHEMBL1526167	Not Approved		0.0190803
BAZ2B	CHEMBL:CHEMBL114544	Not Approved		0.0190803
BAZ2B	TERPYRIDINE	Not Approved		0.0190803
BAZ2B	CHEMBL:CHEMBL2002849	Not Approved		0.0381607
BAZ2B	SLAZINIC ACID	Not Approved		0.0072687
BAZ2B	CHEMBL:CHEMBL258767	Not Approved		0.0169603
BAZ2B	REMACEMIDE HYDROCHLORIDE	Not Approved		0.152643
BAZ2B	CHEMBL:CHEMBL600862	Not Approved		0.0763213
BAZ2B	GR 127935	Not Approved		0.00526354
BAZ2B	ASTERRIC ACID	Not Approved		0.00848015
BAZ2B	CHEMBL:CHEMBL602954	Not Approved		0.152643
BAZ2B	CHEMBL:CHEMBL588038	Not Approved		0.0152643
BAZ2B	CHEMBL:CHEMBL546170	Not Approved		0.0218061
BAZ2B	PHENOTHIAZINE	Not Approved		0.00954017
BAZ2B	FUSARIC ACID	Not Approved		0.0218061
BAZ2B	LUTEOLIN	Not Approved		0.00477008
BAZ2B	CHEMBL:CHEMBL275177	Not Approved		0.0381607
BAZ2B	CHEMBL:CHEMBL487356	Not Approved		0.0763213
BAZ2B	CHEMBL:CHEMBL1346468	Not Approved		0.0763213
BAZ2B	SALINAZID	Not Approved		0.0381607
BAZ2B	SERTACONAZOLE NITRATE	Approved		0.0305285
BAZ2B	CHEMBL:CHEMBL602969	Not Approved		0.0127202
BAZ2B	SR2640	Not Approved		0.0138766
BAZ2B	CHEMBL:CHEMBL601952	Not Approved		0.0169603
BAZ2B	BITHIONOL	Approved		0.00636011
BAZ2B	RESERPINE	Approved	Antihypertensive Agents; Antipsychotic Agents	0.00587087
BAZ2B	LIPOIC ACID, ALPHA	Not Approved		0.0101762
BAZ2B	CHEMBL:CHEMBL1307453	Not Approved		0.0254404
BAZ2B	3-O-METHYLQUERCETIN	Not Approved		0.0101762
BAZ2B	ECONAZOLE NITRATE	Approved		0.010903
BAZ2B	CHEMBL:CHEMBL1412489	Not Approved		0.0190803
BAZ2B	CHEMBL:CHEMBL1984884	Not Approved		0.0305285
BAZ2B	CHEMBL:CHEMBL592588	Not Approved		0.0508809
BAZ2B	CHEMBL:CHEMBL1567571	Not Approved		0.0101762
BAZ2B	CHEMBL:CHEMBL582722	Not Approved		0.0254404
BAZ2B	CEFACLOR ANHYDROUS	Approved		0.010903
BAZ2B	CHEMBL:CHEMBL122355	Not Approved		0.0218061
BAZ2B	CHEMBL:CHEMBL527586	Not Approved		0.0381607
BAZ2B	CHEMBL:CHEMBL56542	Not Approved		0.0254404
BAZ2B	EPIGALLOCATECHIN-3-GALLATE	Not Approved		0.00848015
BAZ2B	CHEMBL:CHEMBL235891	Not Approved		0.0218061
BAZ2B	CHEMBL:CHEMBL587092	Not Approved		0.0763213
BAZ2B	ISOCONAZOLE	Not Approved		0.0305285
BAZ2B	CHEMBL:CHEMBL602206	Not Approved		0.0508809
BAZ2B	TAMOXIFEN CITRATE	Approved		0.00803383
BAZ2B	2-PICOLINIC ACID	Not Approved		0.0381607
BAZ2B	CHEMBL:CHEMBL515252	Not Approved		0.010903
BAZ2B	CHEMBL:CHEMBL2094567	Not Approved		0.0305285
BAZ2B	CHEMBL:CHEMBL1601846	Not Approved		0.00663664
BAZ2B	OXYTETRACYCLINE ANHYDROUS	Approved		0.00763213
BAZ2B	HESPERIDIN	Approved		0.0305285
BAZ2B	CHEMBL:CHEMBL547285	Not Approved		0.0381607
BAZ2B	E324	Not Approved		0.0117417
BAZ2B	CHEMBL:CHEMBL586031	Not Approved		0.0117417
BAZ2B	CHEMBL:CHEMBL2094484	Not Approved		0.0381607
BAZ2B	CHEMBL:CHEMBL599013	Not Approved		0.010903
BAZ2B	CHEMBL:CHEMBL547483	Not Approved		0.0305285
BAZ2B	PEFLOXACIN MESYLATE	Not Approved		0.152643
BAZ2B	EMODIC ACID	Not Approved		0.0127202
BAZ2B	CHEMBL:CHEMBL548615	Not Approved		0.0254404
BAZ2B	PIROXICAM-BETA-CYCLODEXTRIN	Approved	NSAID,antiinflammatory agent	0.0117417
BAZ2B	CHEMBL:CHEMBL1388703	Not Approved		0.0254404
BAZ2B	CHEMBL:CHEMBL538104	Not Approved		0.0305285
BAZ2B	CHEMBL:CHEMBL589245	Not Approved		0.0305285
BAZ2B	ELLAGIC ACID	Not Approved		0.00545152
BAZ2B	TANSHINONE I	Not Approved		0.0152643
BAZ2B	CHEMBL:CHEMBL43078	Not Approved		0.0763213
BAZ2B	2-MERCAPTONICOTINIC ACID	Not Approved		0.0381607
BAZ2B	CHEMBL:CHEMBL56393	Not Approved		0.00545152
BAZ2B	PROSTAGLANDIN A2	Not Approved		0.0254404
BAZ2B	CEPHAPIRIN SODIUM	Approved		0.0117417
BAZ2B	PROCHLORPERAZINE	Approved	antiemetic,antimigraine agent	0.00545152
BAZ2B	COMPOUND 6A [PMID: 18942826]	Not Approved		0.0190803
BAZ2B	AG 490	Not Approved		0.00954017
BAZ2B	CHEMBL:CHEMBL599255	Not Approved		0.0169603
BAZ2B	BENZTHIAZIDE	Approved	Antihypertensive Agents; Diuretics	0.0381607
BAZ2B	METHYLENE BLUE ANHYDROUS	Approved		0.00412548
BAZ2B	TRIAZOLAM	Approved	sedative,analgesic	0.00925107
BAZ2B	CHEMBL:CHEMBL599098	Not Approved		0.0190803
BAZ2B	CHEMBL:CHEMBL297304	Not Approved		0.0101762
BAZ2B	LANSOPRAZOLE	Approved	Proton pump inhibitor,antiulcer agent	0.00526354
BAZ2B	CRYPTOTANSHINONE	Not Approved		0.010903
BAZ2B	DIPYRIDYL	Not Approved		0.0381607
BAZ2B	NALIDIXATE SODIUM	Not Approved		0.152643
BAZ2B	TANSHINONE IIA	Not Approved		0.0117417
BAZ2B	CHEMBL:CHEMBL582478	Not Approved		0.0190803
BAZ2B	CHEMBL:CHEMBL584458	Not Approved		0.010903
BAZ2B	MIFEPRISTONE	Approved	antidepressant,antipsychotic,for lowering intraocular pressure,opthalmological agent	0.00545152
BAZ2B	CHEMBL:CHEMBL600778	Not Approved		0.0381607
BAZ2B	DOCEBENONE	Not Approved		0.00954017
BAZ2B	CHEMBL:CHEMBL1588237	Not Approved		0.152643
BAZ2B	OXOPURPUREINE	Not Approved		0.0218061
BAZ2B	CHEMBL:CHEMBL199592	Not Approved		0.0381607
BAZ2B	CHEMBL:CHEMBL577851	Not Approved		0.0508809
BAZ2B	CHEMBL:CHEMBL602718	Not Approved		0.0138766
BAZ2B	EBSELEN	Not Approved		0.00436122
BAZ2B	BIFONAZOLE	Approved		0.0138766
BAZ2B	CHEMBL:CHEMBL590186	Not Approved		0.0218061
BAZ2B	1,10-PHENANTHROLINE	Not Approved		0.0072687
BAZ2B	CHEMBL:CHEMBL428064	Not Approved		0.0152643
BAZ2B	CHEMBL:CHEMBL591370	Not Approved		0.0305285
BAZ2B	CHEMBL:CHEMBL255068	Not Approved		0.152643
BAZ2B	TRYPTOPHAN	Approved		0.0190803
BAZ2B	CHLORPROMAZINE HYDROCHLORIDE	Approved		0.00897898
BAZ2B	CHEMBL:CHEMBL339587	Not Approved		0.0190803
BAZ2B	CHEMBL:CHEMBL582496	Not Approved		0.0763213
BAZ2B	CHEMBL:CHEMBL530049	Not Approved		0.0169603
BAZ2B	CHEMBL:CHEMBL533577	Not Approved		0.0763213
BAZ2B	CHEMBL:CHEMBL578878	Not Approved		0.0508809
BAZ2B	CHEMBL:CHEMBL581251	Not Approved		0.0305285
BAZ2B	KETOCONAZOLE	Approved		0.0069383
BAZ2B	CHEMBL:CHEMBL592611	Not Approved		0.0381607
BAZ2B	CHEMBL:CHEMBL312032	Not Approved		0.0138766
BAZ2B	CHEMBL:CHEMBL586000	Not Approved		0.0305285
BAZ2B	CHEMBL:CHEMBL234338	Not Approved		0.0072687
BAZ2B	CHEMBL:CHEMBL578675	Not Approved		0.0218061
BAZ2B	CHEMBL:CHEMBL586670	Not Approved		0.0508809
BAZ2B	CHEMBL:CHEMBL1310138	Not Approved		0.0138766
BAZ2B	SALICYLALDEHYDE THIOSEMICARBAZONE	Not Approved		0.0763213
BAZ2B	CHEMBL:CHEMBL179611	Not Approved		0.0190803
BAZ2B	SULFURETIN	Not Approved		0.00954017
BAZ2B	CHEMBL:CHEMBL2095095	Not Approved		0.00848015
BAZ2B	CHEMBL:CHEMBL1504679	Not Approved		0.0117417
BAZ2B	CEFOXITIN SODIUM	Approved		0.0190803
BAZ2B	CHEMBL:CHEMBL398363	Not Approved		0.0305285
BAZ2B	CHEMBL:CHEMBL534288	Not Approved		0.0508809
BAZ2B	CHEMBL:CHEMBL1565444	Not Approved		0.0218061
BAZ2B	CHEMBL:CHEMBL1507526	Not Approved		0.0508809
BAZ2B	CHEMBL:CHEMBL402456	Not Approved		0.152643
BAZ2B	HINOKITIOL	Not Approved		0.0101762
BAZ2B	CHEMBL:CHEMBL580155	Not Approved		0.0305285
BAZ2B	CEFOTIAM HYDROCHLORIDE	Approved		0.0254404
BAZ2B	ELLIPTECINE	Not Approved		0.00477008
BAZ2B	THIORIDAZINE	Approved	Antipsychotic Agents	0.00526354
BAZ2B	CHEMBL:CHEMBL1406948	Not Approved		0.0305285
BAZ2B	CHEMBL:CHEMBL605959	Not Approved		0.0508809
BAZ2B	CHEMBL:CHEMBL585999	Not Approved		0.152643
BAZ2B	CHEMBL:CHEMBL600747	Not Approved		0.0305285
BAZ2B	MEDRONIC ACID	Approved		0.0381607
BAZ2B	CHEMBL:CHEMBL578109	Not Approved		0.152643
BAZ2B	CHEMBL:CHEMBL585656	Not Approved		0.0152643
BAZ2B	CEFOTETAN	Approved		0.0169603
BAZ2B	CARVEDILOL	Approved	cardiovascular agent,for treatment of congestive heart failure	0.00587087
BAZ2B	EICOSATETRANOIC ACID	Not Approved		0.0138766
BAZ2B	FLUPIRTINE MALEATE	Not Approved		0.0117417
BAZ2B	RHEIN	Not Approved		0.0069383
BAZ2B	PYROGALLOL RED	Not Approved		0.00610571
BAZ2B	CHEMBL:CHEMBL597035	Not Approved		0.0254404
BAZ2B	GW7647	Not Approved		0.00508809
BAZ2B	OXOGLAUCINE	Not Approved		0.0218061
BAZ2B	CHEMBL:CHEMBL1503729	Not Approved		0.0169603
BAZ2B	L-750,667	Not Approved		0.0508809
BAZ2B	S-NITROSOGLUTATHIONE	Not Approved		0.0508809
BAZ2B	CHEMBL:CHEMBL585622	Not Approved		0.0218061
BAZ2B	CHEMBL:CHEMBL338115	Not Approved		0.0254404
BAZ2B	CHEMBL:CHEMBL139935	Not Approved		0.0138766
BAZ2B	CHEMBL:CHEMBL1383812	Not Approved		0.0381607
BAZ2B	LOBARIC ACID	Not Approved		0.0101762
BAZ2B	CHEMBL:CHEMBL316589	Not Approved		0.0381607
BAZ2B	CHEMBL:CHEMBL592124	Not Approved		0.00492396
BAZ2B	METHYLDOPA ANHYDROUS	Approved	Antihypertensive Agents	0.00492396
BAZ2B	MITOXANTRONE HYDROCHLORIDE	Approved		0.00477008
BAZ2B	CHEMBL:CHEMBL1939687	Not Approved		0.152643
BAZ2B	CHEMBL:CHEMBL1451216	Not Approved		0.00897898
BAZ2B	GEMCITABINE	Approved	antineoplastic agent	0.00331832
BAZ2B	METHACYCLINE HYDROCHLORIDE	Approved		0.010903
BAZ2B	CHEMBL:CHEMBL1270169	Not Approved		0.0254404
BAZ2B	STILONIUM IODIDE	Not Approved		0.0218061
BAZ2B	OXYQUINOLINE	Approved		0.0305285
BAZ2B	AFIMOXIFENE	Not Approved		0.010903
BAZ2B	CHEMBL:CHEMBL1412002	Not Approved		0.0381607
BAZ2B	DOXYCYCLINE ANHYDROUS	Approved		0.00663664
BAZ2B	MICONAZOLE NITRATE	Approved		0.00954017
BAZ2B	CHEMBL:CHEMBL1466186	Not Approved		0.0190803
BAZ2B	CHEMBL:CHEMBL591361	Not Approved		0.0381607
BAZ2B	MECLIZINE DIHCL	Not Approved		0.0508809
BAZ2B	CHEMBL:CHEMBL606166	Not Approved		0.0190803
BAZ2B	CHEMBL:CHEMBL2002487	Not Approved		0.0138766
BAZ2B	CHEMBL:CHEMBL602150	Not Approved		0.0381607
BAZ2B	CHEMBL:CHEMBL146710	Not Approved		0.0169603
BAZ2B	CHEMBL:CHEMBL523200	Not Approved		0.00897898
BAZ2B	DEFERIPRONE	Approved		0.0305285
BAZ2B	CHEMBL:CHEMBL585628	Not Approved		0.0254404
BAZ2B	NAFTOPIDIL DIHYDROCHLORIDE	Not Approved		0.152643
BAZ2B	CLOTRIMAZOLE	Approved		0.00412548
BAZ2B	CHEMBL:CHEMBL531322	Not Approved		0.0254404
BAZ2B	CHEMBL:CHEMBL601385	Not Approved		0.0218061
BAZ2B	GOSSYPOL	Not Approved		0.00318006
BAZ2B	CHEMBL:CHEMBL1609016	Not Approved		0.0381607
BAZ2B	DEMECLOCYCLINE HYDROCHLORIDE	Approved		0.0218061
BAZ2B	ERBSTATIN	Not Approved		0.010903
BAZ2B	CHEMBL:CHEMBL1367933	Not Approved		0.0190803
BAZ2B	STICTIC ACID	Not Approved		0.00848015
BAZ2B	CHEMBL:CHEMBL1327172	Not Approved		0.0169603
BAZ2B	CHEMBL:CHEMBL484640	Not Approved		0.0138766
BAZ2B	CHEMBL:CHEMBL260311	Not Approved		0.0138766
BAZ2B	OMEPRAZOLE	Approved	antiulcer agent,Proton pump inhibitor	0.00412548
BAZ2B	CHLORAMBUCIL	Approved		0.0152643
BAZ2B	RALOXIFENE HYDROCHLORIDE	Approved	Hormone Replacement Agents	0.00305285
BAZ2B	TAMOXIFEN	Approved	Hormonal,Antineoplastic Agents	0.00234835
BAZ2B	MERCAPTOPURINE	Not Approved		0.0508809
BAZ2B	ALTENUSIN	Not Approved		0.0152643
BAZ2B	CHEMBL:CHEMBL1546223	Not Approved		0.0254404
BAZ2B	CLOSANTEL	Not Approved		0.0138766
BAZ2B	CHEMBL:CHEMBL600734	Not Approved		0.0138766
BAZ2B	METERGOLINE	Not Approved		0.00848015
BAZ2B	PROTOPORPHYRIN DISODIUM	Not Approved		0.0138766
BAZ2B	CHEMBL:CHEMBL84472	Not Approved		0.0763213
BAZ2B	CHEMBL:CHEMBL1408276	Not Approved		0.0152643
BAZ2B	EUPAFOLIN	Not Approved		0.00954017
BAZ2B	CHEMBL:CHEMBL1306524	Not Approved		0.0381607
BAZ2B	CHEMBL:CHEMBL522983	Not Approved		0.0138766
BAZ2B	CHEMBL:CHEMBL175266	Not Approved		0.010903
BAZ2B	CHEMBL:CHEMBL591618	Not Approved		0.0305285
BAZ2B	CHEMBL:CHEMBL527584	Not Approved		0.0127202
BAZ2B	PYRAZINOIC ACID	Not Approved		0.0508809
BAZ2B	CHEMBL:CHEMBL1546228	Not Approved		0.0218061
BAZ2B	CHEMBL:CHEMBL527585	Not Approved		0.0218061
BAZ2B	DIHYDROERGOCRISTINE MESYLATE	Not Approved		0.0381607
BAZ2B	CHEMBL:CHEMBL531296	Not Approved		0.152643
BAZ2B	EPINEPHRINE BITARTRATE	Approved		0.00897898
BAZ2B	CHEMBL:CHEMBL581677	Not Approved		0.0254404
BAZ2B	CHEMBL:CHEMBL534353	Not Approved		0.0508809
BAZ2B	CHEMBL:CHEMBL589912	Not Approved		0.0763213
BAZ2B	QUINOLINIC ACID	Not Approved		0.0254404
BAZ2B	NITROXOLINE	Not Approved		0.0117417
BAZ2B	NALIDIXIC ACID	Approved		0.0381607
BAZ2B	PHTHALYLSULFATHIAZOLE	Not Approved		0.152643
BAZ2B	CEPHALOTHIN SODIUM	Approved		0.0305285
BAZ2B	CHEMBL:CHEMBL581044	Not Approved		0.0169603
BAZ2B	4-CHLOROMERCURIBENZOIC ACID	Not Approved		0.00545152
BAZ2B	CHEMBL:CHEMBL533226	Not Approved		0.0117417
BAZ2B	CHEMBL:CHEMBL258756	Not Approved		0.0117417
BAZ2B	MERCAPTOPURINE	Approved	Antineoplastic Agents	0.00339206
BAZ2B	CHEMBL:CHEMBL1989750	Not Approved		0.0254404
BAZ2B	CHEMBL:CHEMBL81782	Not Approved		0.0127202
BAZ2B	CHEMBL:CHEMBL591126	Not Approved		0.0138766
BAZ2B	CHEMBL:CHEMBL585502	Not Approved		0.0138766
BAZ2B	ERYTHROSINE	Approved		0.0169603
BAZ2B	CHEMBL:CHEMBL101815	Not Approved		0.0381607
BAZ2B	CHEMBL:CHEMBL602927	Not Approved		0.152643
BAZ2B	CHEMBL:CHEMBL1486366	Not Approved		0.0169603
BAZ2B	ZAFIRLUKAST	Approved	antiasthmatic agent	0.00848015
BAZ2B	CHEMBL:CHEMBL592123	Not Approved		0.0381607
BAZ2B	CLIOQUINOL	Approved		0.00848015
BAZ2B	CHEMBL:CHEMBL493863	Not Approved		0.00954017
BAZ2B	CHEMBL:CHEMBL1519374	Not Approved		0.00954017
BAZ2B	FLUMEQUINE	Not Approved		0.0763213
BAZ2B	PROTOCATECHUALDEHYDE	Not Approved		0.0508809
BAZ2B	HEXACHLOROPHENE	Approved		0.00372299
BAZ2B	PROMETHAZINE HYDROCHLORIDE	Approved	Hypnotics and Sedatives; Anti-anxiety agents; Anti-allergic Agents	0.0069383
BAZ2B	CHEMBL:CHEMBL590949	Not Approved		0.0254404
BAZ2B	CHEMBL:CHEMBL599304	Not Approved		0.152643
BAZ2B	SU9516	Not Approved		0.00954017
BAZ2B	CHEMBL:CHEMBL1990783	Not Approved		0.0508809
BAZ2B	THIETHYLPERAZINE MALATE	Approved		0.0190803
BAZ2B	CHEMBL:CHEMBL1363249	Not Approved		0.0254404
BAZ2B	CHEMBL:CHEMBL2094789	Not Approved		0.0138766
BAZ2B	CHEMBL:CHEMBL184450	Not Approved		0.010903
BAZ2B	CHEMBL:CHEMBL1442783	Not Approved		0.0305285
BAZ2B	DAUNORUBICIN HYDROCHLORIDE	Approved		0.00462554
BAZ2B	TANNIC ACID	Approved		0.0152643
BAZ2B	HAEMATOXYLIN	Not Approved		0.00587087
BAZ2B	TOLONIUM CHLORIDE	Not Approved		0.00848015
BAZ2B	PYRONIN Y	Not Approved		0.00848015
BAZ2B	ISOKAEMPFERIDE	Not Approved		0.0138766
BAZ2B	NIFLUMIC ACID	Not Approved	NSAID	0.0117417
BAZ2B	TENOXICAM	Not Approved	NSAID	0.0305285
BAZ2B	CHEMBL:CHEMBL1814509	Not Approved		0.0218061
BAZ2B	CEPHALOCHROMIN	Not Approved		0.00803383
BAZ2B	CHEMBL:CHEMBL579550	Not Approved		0.0508809
BAZ2B	CHEMBL:CHEMBL606167	Not Approved		0.0190803
BAZ2B	CHEMBL:CHEMBL602213	Not Approved		0.0190803
BAZ2B	DITHIAZANINE IODIDE	Not Approved		0.0117417
BAZ2B	CHEMBL:CHEMBL590927	Not Approved		0.0254404
BAZ2B	CHEMBL:CHEMBL585591	Not Approved		0.00636011
BAZ2B	CHEMBL:CHEMBL591412	Not Approved		0.0305285
BAZ2B	PROPIDIUM	Not Approved		0.0763213
BAZ2B	GALLIC ACID METHYL ESTER	Not Approved		0.0254404
BAZ2B	TYRPHOSTIN B48	Not Approved		0.00803383
BAZ2B	CEFAMANDOLE SODIUM	Not Approved		0.010903
BAZ2B	CHLORTETRACYCLINE HYDROCHLORIDE	Approved		0.0381607
BAZ2B	CHEMBL:CHEMBL533602	Not Approved		0.0127202
BAZ2B	CHEMBL:CHEMBL505209	Not Approved		0.0381607
BAZ2B	DAZOXIBEN HYDROCHLORIDE	Not Approved		0.152643
BAZ2B	CHEMBL:CHEMBL585827	Not Approved		0.0381607
BAZ2B	DEOXYVASICINONE	Not Approved		0.0138766
BAZ2B	CHEMBL:CHEMBL1989853	Not Approved		0.0190803
BAZ2B	CHEMBL:CHEMBL581152	Not Approved		0.0254404
BAZ2B	CAPSAZEPINE	Not Approved		0.0069383
BAZ2B	CHEMBL:CHEMBL505670	Not Approved		0.00436122
BAZ2B	TYRPHOSTIN AG 555	Not Approved		0.00803383
BAZ2B	CHEMBL:CHEMBL602135	Not Approved		0.0381607
BAZ2B	CHEMBL:CHEMBL1448140	Not Approved		0.0508809
BAZ2B	ACID BLUE 129	Not Approved		0.00803383
BAZ2B	TRIFLUOPERAZINE HYDROCHLORIDE	Approved		0.0138766
BAZ2B	CHEMBL:CHEMBL528694	Not Approved		0.010903
BAZ2B	CHEMBL:CHEMBL584248	Not Approved		0.0763213
BAZ2B	PENTABROMOPHENOL	Not Approved		0.0117417
BAZ2B	CHEMBL:CHEMBL317115	Not Approved		0.0381607
BAZ2B	CHEMBL:CHEMBL1198140	Not Approved		0.0218061
BAZ2B	TYRPHOSTIN 51	Not Approved		0.0169603
BAZ2B	CHEMBL:CHEMBL401362	Not Approved		0.152643
BAZ2B	CHEMBL:CHEMBL84010	Not Approved		0.0101762
BAZ2B	IDEBENONE	Approved		0.0381607
BAZ2B	CHEMBL:CHEMBL546975	Not Approved		0.152643
BAZ2B	SB-415286	Not Approved		0.00763213
BAZ2B	CHEMBL:CHEMBL1304363	Not Approved		0.0381607
BAZ2B	HARMAN-3-CARBOXYLIC ACID	Not Approved		0.0763213
BAZ2B	CHEMBL:CHEMBL579837	Not Approved		0.0254404
BAZ2B	MYRICETIN	Not Approved		0.00381607
BAZ2B	CHEMBL:CHEMBL602363	Not Approved		0.0381607
LAMC3	OCRIPLASMIN	Approved		1.37378
NEDD4	WARFARIN	Approved	Anticoagulants	3.16387
GRK4	VERAPAMIL	Approved	antihypertensive agent	1.16008
GRK4	ATENOLOL	Approved	Anti-Arrhythmia Agents; Antihypertensive Agents	1.45011
CGA	IL-18	Not Approved		4.35032
CGA	THERAPEUTIC CORTICOSTEROID	Not Approved		0.310737
CGA	VINBLASTINE	Approved	Antineoplastic Agents	0.383851
CGA	TESTOSTERONE	Approved	for treatment of female sexual dysfunction,hormone replacement	0.33464
CGA	CISPLATIN	Approved		0.088782
CGA	CHEMBL:CHEMBL1446150	Not Approved		6.52547
CGA	RECOMBINANT TUMOR NECROSIS FACTOR FAMILY PROTEIN	Not Approved		1.30509
CGA	ALITRETINOIN	Approved		0.621474
GUCY2C	PLECANATIDE	Approved	motilitant	19.5764
GUCY2C	LINACLOTIDE	Approved	for treatment of irritable bowel syndrome,motilitant	19.5764
GUCY2C	DOLCANATIDE	Not Approved		13.0509
GUCY2C	INDUSATUMAB VEDOTIN	Not Approved		1.63137
DUSP5	COMPOUND 25 [PMID: 17935989]	Not Approved		2.90021
DUSP5	COMPOUND 1D [PMID: 21493067]	Not Approved		4.35032
CYP3A5	BUPRENORPHINE	Approved	for treatment of opioid addiction,analgesic,antidepressant	0.0966737
CYP3A5	FENOFIBRATE MICRONIZED	Approved	anticholesterolaemic agent,antidyslipidaemic agent	0.0446186
CYP3A5	LOSARTAN POTASSIUM	Approved	Antihypertensive Agents	0.105462
CYP3A5	LANSOPRAZOLE	Approved	Proton pump inhibitor,antiulcer agent	0.0400029
CYP3A5	PROPOXYPHENE	Approved	Opioid; Antitussive Agents,Analgesics	0.435032
CYP3A5	VARDENAFIL	Approved	for treatment of erectile dysfunction	0.580042
CYP3A5	ETHINYL ESTRADIOL	Approved	contraceptive	0.0580042
CYP3A5	ONDANSETRON HYDROCHLORIDE	Approved	for treatment of obsessive compulsive disorder (OCD),antiemetic,for treatment of sleep apnea	0.0610571
CYP3A5	ITRACONAZOLE	Approved		0.128898
CYP3A5	ZOLPIDEM TARTRATE	Approved	hypnotic	0.0446186
CYP3A5	IBUPROFEN, SODIUM SALT	Approved	NSAID	0.0148729
CYP3A5	MEPERIDINE HYDROCHLORIDE	Approved	Opioid,Analgesics	0.116008
CYP3A5	PAREGORIC	Approved	analgesic	0.0126096
CYP3A5	PREDNISOLONE	Approved	corticosteroid,antiinflammatory agent	0.0414316
CYP3A5	NIMODIPINE	Approved	Antihypertensive Agents; Vasodilator Agents	0.0915856
CYP3A5	OXYMORPHONE	Approved	analgesic	0.0527311
CYP3A5	CLOPIDOGREL	Approved	antithrombotic,antiplatelet agent	0.0165726
CYP3A5	TESTOSTERONE	Approved	for treatment of female sexual dysfunction,hormone replacement	0.0297458
CYP3A5	CHLORPHENIRAMINE POLISTIREX	Approved	Anti-Allergic Agents	0.290021
CYP3A5	IMATINIB	Approved	antineoplastic agent	0.0322246
CYP3A5	PHENYTOIN SODIUM	Approved	Anticonvulsants	0.0276211
CYP3A5	NIFEDIPINE	Approved	Antianginal Agents; Vasodilator Agents	0.0414316
CYP3A5	GEFITINIB	Approved	antineoplastic agent	0.0173147
CYP3A5	FLUCONAZOLE	Approved		0.116008
CYP3A5	MARAVIROC	Approved	HIV,antiviral agent	0.290021
CYP3A5	PRASUGREL	Approved	antithrombotic	0.0966737
CYP3A5	HYDROCODONE	Approved	analgesic	0.0725053
CYP3A5	HYDROXYCHLOROQUINE	Approved	antirheumatic agent	0.0644491
CYP3A5	LIOTHYRONINE	Approved	Hormone Replacement Agents	0.0351541
CYP3A5	ARTEMETHER	Approved		0.116008
CYP3A5	CYCLOBENZAPRINE	Approved	Tricyclic,Antidepressive Agents	0.128898
CYP3A5	MEDROXYPROGESTERONE	Approved		0.165726
CYP3A5	CABAZITAXEL	Approved	antineoplastic agent	0.0527311
CYP3A5	LOVASTATIN	Approved	anticholesterolaemic agent	0.0446186
CYP3A5	AMIODARONE HYDROCHLORIDE	Approved	antiarrhytmic agent	0.0446186
CYP3A5	FLECAINIDE ACETATE	Approved	Anti-Arrhythmia Agents	0.116008
CYP3A5	RIFAMPIN	Approved		0.0828632
CYP3A5	ISOPROPYL ALCOHOL	Approved		0.386695
CYP3A5	TRETINOIN	Approved	for treatment of acne	0.0127482
CYP3A5	TESMILIFENE	Not Approved	adjuvant to chemotherapy	0.0725053
CYP3A5	MONTELUKAST SODIUM	Approved	antiasthmatic agent	0.0527311
CYP3A5	ALPRAZOLAM	Approved	hypnotic,sedative,anxiolytic	0.0341201
CYP3A5	COBICISTAT	Approved		0.116008
CYP3A5	WARFARIN	Approved	Anticoagulants	0.0351541
CYP3A5	PACLITAXEL	Approved	for treatment of peripheral arterial disease (PAD),DMARD,antiinflammatory agent,antineoplastic agent	0.0105462
CYP3A5	RITONAVIR	Approved		0.021483
CYP3A5	KETOCONAZOLE	Approved		0.0527311
CYP3A5	CLOMIPRAMINE	Approved	Tricyclic,Antidepressive Agents	0.0305285
CYP3A5	SIMVASTATIN	Approved	antidyslipidaemic agent,anticholesterolaemic agent,antihypertensive agent	0.0232017
CYP3A5	GRANISETRON	Approved	antiemetic	0.105462
CYP3A5	MYCOPHENOLATE	Approved	immunosuppressant	0.0527311
CYP3A5	APIXABAN	Approved	antithrombotic	0.386695
CYP3A5	MELOXICAM	Approved	NSAID	0.145011
CYP3A5	AMPRENAVIR	Approved		0.232017
CYP3A5	OMEPRAZOLE	Approved	antiulcer agent,Proton pump inhibitor	0.0313536
CYP3A5	ARTEMOTIL	Approved		0.145011
CYP3A5	LAPATINIB	Approved	antineoplastic agent	0.0561331
CYP3A5	FELODIPINE	Approved	antihypertensive agent	0.0682403
CYP3A5	CLINDAMYCIN	Approved		0.232017
CYP3A5	ESOMEPRAZOLE SODIUM	Approved	Proton pump inhibitor	0.193347
CYP3A5	RIVAROXABAN	Approved	antithrombotic	0.128898
CYP3A5	HYDROMORPHONE HYDROCHLORIDE	Approved	analgesic	0.0892373
CYP3A5	DABIGATRAN	Approved	anticoagulant	0.193347
CYP3A5	SIBUTRAMINE	Not Approved	appetite suppressant	0.128898
CYP3A5	ESZOPICLONE	Approved	anxiolytic,hypnotic	0.0644491
CYP3A5	LORATADINE	Approved	antiasthmatic agent	0.0610571
CYP3A5	CELECOXIB	Approved	NSAID	0.0173147
CYP3A5	PANTOPRAZOLE SODIUM	Approved	Proton pump inhibitor	0.116008
CYP3A5	PROGESTERONE	Approved	for reducing the risk of pre-term birth for women with short cervix a mid-pregnancy,for prevention of preterm delivery,for symptomatic treatment of menopausal symptoms,neuroprotectant for stroke victims	0.0196624
CYP3A5	EDOXABAN	Approved	antithrombotic	0.232017
CYP3A5	GABAPENTIN	Approved	analgesic,for treatment of neuropathic pain	0.0145011
CYP3A5	CILOSTAZOL	Approved	Platelet Aggregation Inhibitors	0.0828632
CYP3A5	ATROPINE	Approved	nerve agent antidote	0.0682403
CYP3A5	ERLOTINIB	Approved	antineoplastic agent	0.0207158
CYP3A5	4-HYDROXYCYCLOPHOSPHAMIDE	Approved		0.580042
CYP3A5	SALMETEROL	Approved	bronchodilator	0.232017
CYP3A5	DOLUTEGRAVIR SODIUM	Approved		0.0966737
CYP3A5	LENVATINIB	Approved	antineoplastic agent	0.0610571
CYP3A5	PITAVASTATIN	Approved	anticholesterolaemic agent	0.116008
CYP3A5	ISOTRETINOIN	Approved	for treatment of acne	0.0725053
CYP3A5	HYDROXYZINE	Approved	Antipruritics; Anxiolytics sedatives and hypnotics	0.128898
CYP3A5	FLUTICASONE	Approved	for treatment of symptomatic exophthalmos associated with thyroid-related eye disease,bronchodilator,glucocorticoid,antiinflammatory agent	0.0610571
CYP3A5	TERAZOSIN	Approved	Antineoplastic Agents; antihypertensive agents	0.0892373
CYP3A5	CARBOPLATIN	Approved		0.0134894
CYP3A5	CARBAMAZEPINE	Approved	for treatment of bipolar disorder	0.0236752
CYP3A5	CYCLOSPORINE	Approved	immunosuppressant,opthalmological agent	0.0133343
CYP3A5	TRIAZOLAM	Approved	sedative,analgesic	0.017577
CYP3A5	TADALAFIL	Approved	for treatment of erectile dysfunction	0.290021
CYP3A5	PREDNISONE	Approved	corticosteroid,antiinflammatory agent	0.0257797
CYP3A5	CLARITHROMYCIN	Approved		0.0682403
PRIM1	GEMCITABINE	Approved	antineoplastic agent	0.0810618
PRIM1	TROXACITABINE	Not Approved		0.621474
PRIM1	CYTARABINE	Approved	antineoplastic agent	0.0932211
PRIM1	FLUDARABINE	Approved	antineoplastic agent	0.219344
PRIM1	ASPACYTARABINE	Not Approved		0.677971
PRIM1	CLOFARABINE	Approved	antineoplastic agent	0.39251
PRIM1	CORDYCEPIN	Not Approved		7.45769
BRINP1	M826	Not Approved		3.48025
BRINP1	VRT-043198	Not Approved		8.70063
BRINP1	CASP 4 INHIB	Not Approved		17.4013
HOXA4	ELAFIN	Not Approved		52.2038
EPHB4	JI-101	Not Approved		4.35032
EPHB4	TG100-801	Not Approved		0.815684
EPHB4	VANDETANIB	Approved	antineoplastic agent	0.225016
EPHB4	TESEVATINIB	Not Approved	antineoplastic agent	5.4379
NCOA2	METHYLENE BLUE ANHYDROUS	Approved		1.41091
CSF2RB	TALACOTUZUMAB	Not Approved		8.70063
CSF2RB	MAVRILIMUMAB	Not Approved	DMARD,antiinflammatory agent	2.90021
CSF2RB	SARGRAMOSTIM	Approved	for treatment of Chron's disease,for treatment of leukopenia	13.0509
CSF2RB	CIBINETIDE	Not Approved		2.17516
CSF2RB	TAGRAXOFUSP	Approved		2.90021
CSF2RB	LERIDISTIM	Not Approved		4.35032
CLCN2	LUBIPROSTONE	Approved	for treatment of irritable bowel disorder,motilitant	34.8025
CLCN2	CUSTIRSEN SODIUM	Not Approved	antineoplastic agent	8.70063
CLCN2	COBIPROSTONE	Not Approved		17.4013
AIFM2	VITAMIN K	Approved	Antifibrinolytic Agents	11.6008
BNIP3	CHLORAMPHENICOL	Approved		1.08758
BNIP3	OLEUROPEIN	Not Approved		8.70063
BNIP3	ANDROGRAPHOLIDE	Not Approved		2.90021
BNIP3	S6821	Not Approved		8.70063
BNIP3	S7958	Not Approved		8.70063
BNIP3	PARTHENOLIDE	Not Approved		4.35032
MMP8	COLLAGENASE CLOSTRIDIUM HISTOLYTICUM	Approved	for treatment of Dupuytren's contracture	0.266346
MMP8	CTS-1027	Not Approved		1.06538
MMP8	CIPEMASTAT	Not Approved		7.45769
MMP8	DOXYCYCLINE ANHYDROUS	Approved		0.324247
MMP8	DOXYCYCLINE CALCIUM	Approved		1.86442
MMP8	ILOMASTAT	Not Approved		0.298307
MMP8	REBIMASTAT	Not Approved		1.24295
ERRFI1	EPIDERMAL GROWTH FACTOR RECEPTOR TYROSINE KINASE INHIBITOR	Not Approved		5.80042
LAMB2	OCRIPLASMIN	Approved		1.37378
PDE7A	DYPHYLLINE	Approved	Bronchodilator Agents; Vasodilator Agents	2.98307
PDE7A	DIPYRIDAMOLE	Approved	antithrombotic,anticoagulant	0.186442
PDE7A	PENTOXIFYLLINE	Approved	for treatment of amyotrophic lateral sclerosis (ALS)	0.298307
PDE7A	FLAVOXATE HYDROCHLORIDE	Approved		1.30509
PDE7A	3-ISOBUTYL-1-METHYL-7H-XANTHINE	Not Approved		6.96051
CNR1	AMAUROMINE	Not Approved		1.74013
CNR1	TM38837	Not Approved	antiobesity agent	1.16008
CNR1	AVE-1625	Not Approved	for treatment for Alzheimer's disease,antiobesity agent	1.74013
CNR1	RIMONABANT	Approved	antiobesity agent	1.74013
CNR1	ANISINDIONE	Approved	Anticoagulants	0.290021
CNR1	NABILONE	Approved	for treatment of restlegs legs syndrome,neuropathic pain,analgesic,antiemetic	3.48025
CNR1	ORLISTAT	Approved	antiobesity agent	0.133856
CNR1	OTENABANT	Not Approved		0.870063
CNR1	TARANABANT	Not Approved	smoking-cessation agent,antiobesity agent	2.32017
CNR1	HEMOPRESSIN	Not Approved		3.48025
CNR1	SAD448	Not Approved		0.870063
CNR1	NIMACIMAB	Not Approved		1.74013
CNR1	V24343	Not Approved	antiobesity agent	0.870063
CNR1	IBIPINABANT	Not Approved		0.580042
CNR1	2-ARACHIDONYL GLYCERYL ETHER	Not Approved		1.74013
CNR1	WIN55212-2	Not Approved		0.24859
CNR1	CONATUMUMAB	Not Approved		0.435032
CNR1	CANNABIDIOL	Approved		0.217516
CNR1	AZD2207	Not Approved		1.74013
CNR1	CHEMBL:CHEMBL498746	Not Approved		3.48025
CNR1	NP118809	Not Approved		1.16008
CNR1	CP55940	Not Approved		0.348025
CNR1	NONABINE	Not Approved		0.870063
CNR1	DRINABANT	Not Approved		1.74013
CNR1	SURINABANT	Not Approved	smoking-cessation agent	1.74013
CNR1	2-ARACHIDONOYLGLYCEROL	Not Approved		0.580042
CNR1	DRONABINOL	Approved	Antiemetics,for treatment of restlegs legs syndrome,neuropathic pain,analgesic,appetite stimulant	0.614162
CNR1	JD5037	Not Approved		0.870063
CNR1	N-[6-(4-CHLOROPHENYL)-7-(2,4-DICHLOROPHENYL)-2,2-DIMETHYL-3,4-DIHYDRO-2H-PYRANO[2,3-B]PYRIDINE-4-YL]-4,4,4-TRIFLUORO-3-HYDROXYBUTANAMIDE (DIASTEREOMERIC MIX)	Not Approved		1.74013
CNR1	TEBIPENEM	Not Approved		1.74013
HPD	OXIDOPAMINE	Not Approved		1.30509
HPD	NITISINONE	Approved	antiparkinson agent,for treatment of hereditary tyrosinemia type 1 (HT-1),for treatment of restlegs legs syndrome	52.2038
HPD	IAG933	Not Approved		2.61019
HPD	GNE-7883	Not Approved		3.26274
NAE1	PEVONEDISTAT	Not Approved	antineoplastic agent	10.4408
PARP3	RUCAPARIB	Approved		0.362526
PARP3	4-[3-(1,4-DIAZEPAN-1-YLCARBONYL)-4-FLUOROBENZYL]PHTHALAZIN-1(2H)-ONE	Not Approved		4.35032
PARP3	OLAPARIB	Approved		0.189144
PARP3	VELIPARIB	Not Approved		0.790967
PARP3	RUCAPARIB CAMSYLATE	Approved		2.90021
PARP3	E-7016	Not Approved		2.90021
NDUFA11	NV-128	Not Approved		0.348025
NDUFA11	METFORMIN HYDROCHLORIDE	Approved		0.310737
NDUFA11	ME-344	Not Approved		0.341201
GPER1	POLATUZUMAB VEDOTIN	Not Approved		26.1019
GPER1	ESTRADIOL VALERATE	Approved	for treatment of menopausal symptoms,contraceptive,treatment for menopause,hormone replacement	1.11072
GPRC5D	TALQUETAMAB	Not Approved		26.1019
GPRC5D	TALQUETAMAB	Approved		6.52547
NR2E1	TRETINOIN	Approved	for treatment of acne	0.191223
NR2E1	BMS493	Not Approved		2.4859
NR2E1	COMPOUND 10 [PMID: 34989568]	Not Approved		17.4013
CYP2J2	XMT-1191	Not Approved		3.48025
CYP2J2	MESORIDAZINE	Approved	Antipsychotic Agents	0.696051
CYP2J2	TERFENADINE	Approved	Anti-Allergic Agents	0.386695
CYP2J2	DAUNORUBICIN LIPOSOMAL	Approved	antineoplastic agent	0.0764891
CYP2J2	NABUMETONE	Approved	Non-Steroidal,Anti-Inflammatory Agents	0.870063
CYP2J2	ASTEMIZOLE	Approved	Anti-Allergic Agents	0.435032
CYP2J2	DOXORUBICIN HYDROCHLORIDE	Approved	antineoplastic agent	0.0470304
CYP2J2	AMIODARONE HYDROCHLORIDE	Approved	antiarrhytmic agent	0.267712
CYP2J2	BELORANIB	Not Approved	antiobesity agent	1.74013
CYP2J2	ALBENDAZOLE	Approved		1.16008
CYP2J2	M8891	Not Approved		0.870063
CYP2J2	ANHYDROUS TACROLIMUS	Approved	immunosuppressant	0.24859
CYP2J2	DICLOFENAC SODIUM	Approved	for treatment of glaucoma,analgesic,NSAID	0.204721
CYP2J2	THIORIDAZINE	Approved	Antipsychotic Agents	0.240017
CYP2J2	DANAZOL	Approved	Antineoplastic Agent,Antiendometriosis Agent	0.435032
MTNR1B	RAMELTEON	Approved	for treatment of insomnia	10.4408
MTNR1B	TASIMELTEON	Approved	hypnotic	7.83057
MTNR1B	PIROMELATINE	Not Approved		5.22038
MTNR1B	MELATONIN	Approved	Hypnotics and Sedatives	1.08008
MTNR1B	AGOMELATINE	Approved	antidepressant	2.61019
CD1A	TRIAMCINOLONE	Approved	for treatment of diabetic macular edema	2.26973
CD1A	ANTI-THYMOCYTE GLOBULIN	Approved	Immunomodulatory Agents	4.7458
OPRD1	HYDROCODONE BITARTRATE	Approved		0.378288
OPRD1	OXYCODONE	Approved	analgesic	0.261892
OPRD1	AXOMADOL	Not Approved		0.378288
OPRD1	DISULFIRAM	Approved	Alcohol Deterrents	0.0527844
OPRD1	FENTANYL CITRATE	Approved	adjuvant to anesthesia,opioid,analgesic	0.151315
OPRD1	ADL-5747	Not Approved		2.26973
OPRD1	NALOXONE HYDROCHLORIDE	Approved	for treatment of opioid addiction,analgesic	0.333784
OPRD1	DEXTROMORAMIDE	Approved		0.378288
OPRD1	NALBUPHINE HYDROCHLORIDE	Approved	analgesic	0.378288
OPRD1	HYDROCODONE	Approved	analgesic	0.141858
OPRD1	METENKEFALIN	Not Approved		0.378288
OPRD1	LOPERAMIDE	Approved	Antidiarrheals	0.0945721
OPRD1	BUTORPHANOL	Approved	Opioid,Analgesics	0.378288
OPRD1	PAREGORIC	Approved	analgesic	0.049342
OPRD1	CARFENTANIL	Not Approved		0.378288
OPRD1	CHEMBL:CHEMBL409225	Not Approved		1.13487
OPRD1	TRAMADOL	Approved	analgesic	0.0945721
OPRD1	NALOXONE HYDROCHLORIDE DIHYDRATE	Approved		0.378288
OPRD1	NALMEFENE HYDROCHLORIDE DIHYDRATE	Approved		0.378288
OPRD1	PROPOXYPHENE	Approved	Opioid; Antitussive Agents,Analgesics	0.567433
OPRD1	ADL5747	Approved	analgesic	0.283716
OPRD1	CODEINE PHOSPHATE	Approved		0.378288
OPRD1	ADL5859	Not Approved		0.567433
OPRD1	CHEMBL:CHEMBL300662	Not Approved		0.378288
OPRD1	BENZHYDROCODONE HYDROCHLORIDE	Approved		0.378288
OPRD1	ELUXADOLINE	Approved		0.851149
OPRD1	SAMIDORPHAN L-MALATE	Approved		0.378288
OPRD1	NALMEFENE	Approved	for treatment of addiction,smoking-cessation agent	0.189144
OPRD1	HYDROCODONE POLISTIREX	Approved		0.378288
OPRD1	BENZHYDROCODONE HYDROCHLORIDE	Not Approved	analgesic	0.378288
OPRD1	ODELEPRAN	Not Approved		0.378288
OPRD1	NALTREXONE HYDROCHLORIDE	Approved		0.378288
OPRD1	SNC80	Not Approved		0.567433
OPRD1	CODEINE ANHYDROUS	Approved	Opioid; Antitussive Agents,Analgesics	0.378288
OPRD1	SALVINORIN A	Not Approved		0.378288
OPRD1	NALTREXONE	Approved	for treatment of substance abuse,appetite suppressant,analgesic	0.20027
OPRD1	HYDROMORPHONE HYDROCHLORIDE	Approved	analgesic	0.261892
OPRD1	BUPRENORPHINE	Approved	for treatment of opioid addiction,analgesic,antidepressant	0.0945721
OPRD1	SAMIDORPHAN	Approved	antidepressant,for treatment of alcohol dependance	0.189144
OPRD1	OXYMORPHONE	Approved	analgesic	0.206339
OPRD1	CEBRANOPADOL	Not Approved		0.126096
OPRD1	METHYLSAMIDORPHAN	Not Approved	motilitant	0.378288
OPRD1	SUFENTANIL	Approved	sedative,analgesic,adjuvant to anesthesia	0.283716
OPRD1	AZD7268	Not Approved		0.567433
OPRD1	ADL5859	Approved	analgesic	1.13487
OPRD1	CODEINE SULFATE	Approved		0.378288
MAP3K1	CARBOPLATIN	Approved		0.134894
MAP3K1	CISPLATIN	Approved		0.0789173
MAP3K1	ETANERCEPT	Approved	DMARD,antiinflammatory agent	0.446186
MAP3K1	PACLITAXEL	Approved	for treatment of peripheral arterial disease (PAD),DMARD,antiinflammatory agent,antineoplastic agent	0.105462
MAP3K1	CI-1040	Not Approved		0.341201
MAP3K1	DOCETAXEL ANHYDROUS	Approved	antineoplastic agent	0.139769
MAP3K1	E-6201	Not Approved		2.90021
MAP3K1	ERLOTINIB	Approved	antineoplastic agent	0.207158
MAP3K1	GEFITINIB	Approved	antineoplastic agent	0.173147
PTH2R	ABALOPARATIDE	Not Approved		26.1019
PTH2R	PARATHYROID HORMONE	Not Approved	antiosteoporotic agent	6.52547
PTH2R	OSTABOLIN-C	Not Approved	antiosteoporotic agent	4.35032
PTH2R	PARATHYROID HORMONE	Approved	antiosteoporotic agent	4.35032
NPY	HALOPERIDOL DECANOATE	Approved	Antipsychotic Agents	0.124889
NPY	K-252A	Not Approved		1.89832
NPY	ANTIHYPERTENSIVE AGENT	Not Approved		1.77967
NPY	ENDOTHELIN RECEPTOR ANTAGONIST	Not Approved		3.16387
NPY	ROSIGLITAZONE	Approved	for treatment of Alzheimer's disease,antidiabetic	0.431436
NPY	ESTRADIOL 3-BENZOATE	Approved		0.94916
NPY	BROMOCRIPTINE	Approved	antidiabetic	0.306181
NPY	FREUND'S ADJUVANT	Not Approved		0.790967
NPY	VACCINE	Not Approved		0.862873
NPY	IMMUNOTOXIN	Not Approved		1.18645
NPY	ETHER	Not Approved		1.58193
TNFRSF9	UTOMILUMAB	Not Approved		52.2038
TNFRSF9	URELUMAB	Not Approved		78.3057
SLC28A3	THIOGUANINE	Approved		0.451981
SLC28A3	EPIRUBICIN	Approved	Antineoplastic Agents	0.414316
SLC28A3	MERCAPTOPURINE	Approved	Antineoplastic Agents	0.497179
SLC28A3	URIDINE	Approved		1.86442
SLC28A3	ADENOSINE	Approved		0.994358
SLC28A3	METHOTREXATE	Approved	DMARD	0.135594
SLC28A3	ZIDOVUDINE	Approved		0.552421
BCAR3	ANTIESTROGEN	Not Approved		6.96051
USP24	ROSUVASTATIN	Approved	antihypecholesterolemic agent	4.35032
FZD2	VANTICTUMAB	Not Approved		3.72884
FZD2	COMPOUND 13 [PMID: 17502136]	Not Approved		8.70063
SCN9A	MERETHOXYLLINE PROCAINE	Approved		0.0621474
SCN9A	ETIDOCAINE HYDROCHLORIDE	Approved		0.0621474
SCN9A	FOSPHENYTOIN	Approved	anticonvulsant	0.0478057
SCN9A	VERATRIDINE	Not Approved		0.155368
SCN9A	ORPHENADRINE CITRATE	Approved		0.029594
SCN9A	PHENACEMIDE	Approved	Anticonvulsants	0.0564976
SCN9A	LACOSAMIDE	Approved	neuropathic pain,analgesic,anticonvulsant	0.0956114
SCN9A	VIXOTRIGINE	Not Approved		0.621474
SCN9A	DSP-2230	Not Approved		0.621474
SCN9A	SAXITOXIN	Not Approved		0.155368
SCN9A	ESLICARBAZEPINE ACETATE	Approved		0.0564976
SCN9A	SAFINAMIDE	Approved	antiparkinson agent	0.0414316
SCN9A	LIDOCAINE	Approved	for treatment of pelvic pain of bladder origin and interstitital cystitis,for treatment of premature ejaculation,anestethic,anesthetic	0.109672
SCN9A	RILUZOLE	Approved	for treatment of ALS	0.0270206
SCN9A	ROPIVACAINE HYDROCHLORIDE	Approved		0.0621474
SCN9A	FUNAPIDE	Not Approved	analgesic	0.310737
SCN9A	DYCLONINE HYDROCHLORIDE	Approved		0.0388421
SCN9A	EVENAMIDE	Not Approved		0.0621474
SCN9A	PROPOFOL	Approved	sedative	0.0400951
SCN9A	AM-6120	Not Approved		0.124295
SCN9A	RG7893	Not Approved		1.24295
SCN9A	RG6029	Not Approved		0.621474
SCN9A	QUINIDINE SULFATE	Approved		0.0621474
SCN9A	ZONISAMIDE	Approved	anticonvulsant,antipsychotic agent,appetite suppressant	0.0497179
SCN9A	NERISPIRDINE	Not Approved		0.0124295
SCN9A	RALFINAMIDE	Not Approved		0.0310737
SCN9A	VIXOTRIGINE	Not Approved		0.621474
SCN9A	DS-1971A	Not Approved		0.621474
SCN9A	HEXYLCAINE HYDROCHLORIDE	Approved		0.0621474
SCN9A	MEPIVACAINE HYDROCHLORIDE	Approved	anestethic	0.0388421
SCN9A	PROCAINAMIDE HYDROCHLORIDE	Approved		0.0621474
SCN9A	PROPAFENONE HYDROCHLORIDE	Approved		0.044391
SCN9A	LIDOCAINE HYDROCHLORIDE	Approved		0.0621474
SCN9A	QUINIDINE GLUCONATE	Approved		0.0621474
SCN9A	PRILOCAINE	Approved	for treatment of premature ejaculation,anesthetic	0.0564976
SCN9A	ETHOTOIN	Approved	Anticonvulsants	0.0621474
SCN9A	PF-05089771	Not Approved		1.24295
SCN9A	DICHLOROBENZYL ALCOHOL	Approved		0.0621474
SCN9A	RANOLAZINE	Approved	antiallergy agent	0.0776842
SCN9A	PRILOCAINE HYDROCHLORIDE	Approved		0.0564976
SCN9A	ORPHENADRINE HYDROCHLORIDE	Approved		0.0327091
SCN9A	TETRODOTOXIN	Not Approved	analgesic	0.0621474
SCN9A	TETRACAINE	Approved		0.0564976
SCN9A	ESLICARBAZEPINE	Approved	anticonvulsant	0.0564976
SCN9A	PROPOXYCAINE HYDROCHLORIDE	Approved		0.0621474
SCN9A	CENOBAMATE	Approved		0.0221955
SCN9A	N-ME-AMINOPYRIMIDINONE 9	Not Approved		0.621474
SCN9A	CARBAMAZEPINE	Approved	for treatment of bipolar disorder	0.0126831
SCN9A	GNE-616	Not Approved		0.088782
SCN9A	PF-05241328	Not Approved		0.621474
SCN9A	TETRODOTOXIN	Not Approved		0.155368
SCN9A	NKTR-171	Not Approved		0.0621474
SCN9A	BATRACHOTOXIN	Not Approved		0.124295
SCN9A	AZD3161	Not Approved		0.621474
SCN9A	LAMOTRIGINE	Approved	anticonvulsant	0.0282488
SCN9A	PROPARACAINE HYDROCHLORIDE	Approved		0.0621474
SCN9A	ABBV-318	Not Approved		0.310737
SCN9A	MEPHENYTOIN	Approved	Anticonvulsants	0.0517895
SCN9A	XEN403	Not Approved		0.621474
SCN9A	QUINIDINE POLYGALACTURONATE	Approved		0.0621474
SCN9A	INDECAINIDE HYDROCHLORIDE	Approved		0.0621474
SCN9A	PROCAINE HYDROCHLORIDE	Approved		0.0621474
SCN9A	OXCARBAZEPINE	Approved	anticonvulsant	0.0345263
SCN9A	PHENAZOPYRIDINE HYDROCHLORIDE	Approved		0.0388421
SCN9A	XEN907	Not Approved		0.621474
SCN9A	GNE-131	Not Approved		0.124295
SCN9A	TOPIRAMATE	Approved	Anticonvulsants; anti-migraine agents,antimigraine agent,anticonvulsant	0.0141244
SCN9A	CD2+	Not Approved		0.0517895
SCN9A	ARTICAINE HYDROCHLORIDE	Approved		0.0621474
SCN9A	PHENYTOIN SODIUM	Approved	Anticonvulsants	0.014797
SCN9A	DISOPYRAMIDE PHOSPHATE	Approved		0.0564976
SCN9A	RUFINAMIDE	Approved		0.0517895
SCN9A	MEXILETINE HYDROCHLORIDE	Approved		0.0621474
SCN9A	PF‚Äê06526290	Not Approved		0.310737
SCN9A	IRAMPANEL	Not Approved		0.044391
SCN9A	ENCAINIDE HYDROCHLORIDE	Approved		0.0621474
SCN9A	PRIMIDONE	Approved	Anticonvulsants	0.0177564
SCN9A	COCAINE HYDROCHLORIDE	Approved		0.0621474
SCN9A	DRONEDARONE HYDROCHLORIDE	Approved		0.0388421
SCN9A	MORICIZINE HYDROCHLORIDE	Approved		0.0517895
SCN9A	BENOXINATE HYDROCHLORIDE	Approved		0.0564976
SCN9A	PYRROLOPYRIMIDINE 48 [PMID: 22318156]	Not Approved		0.621474
SCN9A	TOCAINIDE HYDROCHLORIDE	Approved		0.0621474
SCN9A	CHLOROPROCAINE	Approved	Local,Anesthetics	0.0478057
XPO1	RIFAMPIN	Approved		0.621474
XPO1	SELINEXOR	Approved		5.22038
XPO1	FELEZONEXOR	Not Approved		8.70063
XPO1	GONIOTHALAMIN	Not Approved		8.70063
XPO1	OSTHOLE	Not Approved		5.80042
XPO1	LEPTOMYCIN B	Not Approved		17.4013
TAT	VITAMIN A	Approved		0.257797
TAT	PHENOBARBITAL	Approved	Anticonvulsants; Hypnotics and Sedatives	0.183171
TAT	GENISTEIN	Approved		0.120009
TAT	ESTRADIOL VALERATE	Approved	for treatment of menopausal symptoms,contraceptive,treatment for menopause,hormone replacement	0.148096
TAT	THERAPEUTIC GLUCOCORTICOID	Not Approved		0.409442
TAT	RO-24-7429	Not Approved		3.48025
TAT	URIDINE	Approved		0.870063
TAT	PREDNISOLONE	Approved	corticosteroid,antiinflammatory agent	0.24859
TAT	THERAPEUTIC ANDROGEN	Not Approved		0.409442
TAT	TETRACYCLINE	Approved		0.386695
TAT	BENZNIDAZOLE	Approved		3.48025
TAT	MITOMYCIN	Approved		0.290021
TAT	METHOTREXATE	Approved	DMARD	0.0632773
TAT	ENZYME INHIBITOR	Not Approved		0.580042
TAT	PROGESTERONE	Approved	for reducing the risk of pre-term birth for women with short cervix a mid-pregnancy,for prevention of preterm delivery,for symptomatic treatment of menopausal symptoms,neuroprotectant for stroke victims	0.117975
GLO1	N-METHYLFORMAMIDE	Not Approved		14.9154
GLO1	SMD-3040	Not Approved		2.4859
GLO1	GNE-235	Not Approved		3.72884
GLO1	NARINGENIN	Not Approved		1.06538
GLO1	GNE-064	Not Approved		2.4859
GLO1	CHEMBL:CHEMBL1701911	Not Approved		14.9154
GLO1	A947	Not Approved		3.72884
CDH1	FOSBRETABULIN TROMETHAMINE	Not Approved		13.0509
CDH1	ANTISERUM	Not Approved		0.745769
CDH1	BICALUTAMIDE	Approved	antineoplastic agent	1.30509
CDH1	PANCREATIC PROTEOLYTIC ENZYMES	Not Approved		6.52547
VIPR1	ALDESLEUKIN	Approved	antineoplastic agent	1.74013
VIPR1	VASOACTIVE INTESTINAL PEPTIDE	Approved	for treatment of erectile dysfunction	6.52547
CST1	COMPOUND 1O [PMID: 24210504]	Not Approved		17.4013
IFNA7	SIFALIMUMAB	Not Approved	for treatment of systemic lupues erythematosus	1.74013
IFNA7	RONTALIZUMAB	Not Approved		2.00784
ZFHX3	CP-601927	Not Approved		8.70063
ZFHX3	MECAMYLAMINE	Approved	for treatment of ADHD,motilitant	0.725053
ZFHX3	LY2087101	Not Approved		2.90021
ZFHX3	[125I]EPIBATIDINE	Not Approved		2.17516
ZFHX3	HEXAMETHONIUM	Not Approved		2.17516
ZFHX3	[3H]CYTISINE	Not Approved		2.90021
CDK9	PROBENECID	Approved	Uricosuric Agents	0.182531
CDK9	BMS-387032	Not Approved		0.236216
CDK9	ALVOCIDIB	Not Approved	antineoplastic agent	0.669279
CDK9	DINACICLIB	Not Approved		0.836599
CDK9	RGB-286638	Not Approved		0.211351
CDK9	ZOTIRACICLIB	Not Approved		0.33464
CDK9	RONICICLIB	Not Approved		0.215126
CDK9	PF-562271	Not Approved		0.0185911
CDK9	SELICICLIB	Not Approved	antineoplastic agent	0.401568
CDK9	AZD5438	Not Approved		0.0836599
CDK9	RIVICICLIB	Not Approved		0.803135
CDK9	CHEMBL:CHEMBL546797	Not Approved		0.062745
CDK9	PALBOCICLIB	Approved		0.0393694
CDK9	PHA-767491	Not Approved		0.0608436
CDK9	ACACETIN	Not Approved		0.133856
CDK9	FADRACICLIB	Not Approved		0.50196
CDK9	JNJ-7706621	Not Approved		0.0365062
CDK9	METHOTREXATE	Approved	DMARD	0.0365062
CDK9	AT-7519	Not Approved		0.0956114
CDK9	DIPHENYLUREA	Not Approved		0.669279
CDK9	SNS-032	Not Approved	antineoplastic agent	2.00784
CDK9	PHA-793887	Not Approved		0.0956114
CDK9	CHEMBL:CHEMBL1997335	Not Approved		0.0478057
CDK9	(RS)-ROSCOVITINE	Not Approved		0.154449
CDK9	ALSTERPAULLONE	Not Approved		0.0386123
CDK9	ZEMIRCICLIB	Not Approved		2.00784
GRIA1	L6H21	Not Approved		1.68399
GRIA1	RECOMBINANT FIBROBLAST GROWTH FACTOR 2	Not Approved		0.306181
GRIA1	SODIUM CHLORIDE	Approved		0.120285
GRIA1	HALOPERIDOL DECANOATE	Approved	Antipsychotic Agents	0.0886312
GRIA1	DESFLURANE	Approved	inhalation anesthetics	0.112266
GRIA1	SELURAMPANEL	Not Approved		0.18711
GRIA1	ASPARAGINASE	Approved		0.18711
GRIA1	PERAMPANEL	Approved	anticonvulsant	1.263
GRIA1	FARAMPATOR	Not Approved		0.420998
GRIA1	TALAMPANEL	Not Approved	antineoplastic agent,antiparkinson agent	0.841997
GRIA1	CX-717	Not Approved	for treatment of Alzheimer's disease	0.420998
GRIA1	DASOLAMPANEL	Not Approved		0.336799
GRIA1	IRAMPANEL	Not Approved		0.120285
GRIA1	ZONAMPANEL	Not Approved		0.420998
GRIA1	MK-8777	Not Approved		0.420998
GRIA1	SEVOFLURANE	Approved	Inhalation,Anesthetics	0.0910267
GRIA1	PHENOBARBITAL	Approved	Anticonvulsants; Hypnotics and Sedatives	0.0886312
GRIA1	NEOCEPTIN-3	Not Approved		0.841997
GRIA1	ANESTHETIC AGENT	Not Approved		0.336799
GRIA1	CX1739	Not Approved		0.420998
GRIA1	SELURAMPANEL	Not Approved	antimigraine agent,anticonvulsant	0.420998
GRIA1	BECAMPANEL	Not Approved		0.420998
GRIA1	OSAVAMPATOR	Not Approved		0.420998
GRIA1	TOPIRAMATE	Approved	Anticonvulsants; anti-migraine agents,antimigraine agent,anticonvulsant	0.0382726
GRIA1	PESAMPATOR	Not Approved		0.420998
GRIA1	MIBAMPATOR	Not Approved		0.420998
GRIA1	PIRACETAM	Not Approved		0.673597
GRIA1	ENFLURANE	Approved	Inhalation,Anesthetics	0.108645
GRIA1	ISOFLURANE	Approved	Inhalation,Anesthetics	0.108645
GRIA1	NBQX	Not Approved		0.10525
GRIA1	TEZAMPANEL	Not Approved	analgesic,antimigraine agent	0.374221
DHODH	S312	Not Approved		2.74757
DHODH	IFN-&BETA;	Not Approved		2.74757
DHODH	FARUDODSTAT	Not Approved		5.49514
DHODH	PEGINTERFERON ALFA-2B	Approved		0.0858615
DHODH	S416	Not Approved		2.74757
DHODH	VIDOFLUDIMUS	Not Approved		1.37378
DHODH	ANIFROLUMAB	Not Approved		1.37378
DHODH	LEFLUNOMIDE	Approved	Antirheumatic Agents	1.14482
DHODH	BRD9185	Not Approved		2.74757
DHODH	DSM705	Not Approved		2.74757
DHODH	ORLUDODSTAT	Not Approved		2.74757
DHODH	BREQUINAR	Not Approved		5.49514
DHODH	IMMUNOSUPPRESSANT	Not Approved		0.305285
DHODH	ORLUDODSTAT	Not Approved		2.74757
DHODH	EMVODODSTAT	Not Approved		5.49514
DHODH	COMPOUND 19 [PMID: 35925768]	Not Approved		2.74757
DHODH	VIDOFLUDIMUS	Not Approved	DMARD,antiinflammatory agent	1.64854
DHODH	TERIFLUNOMIDE	Approved	for treatment of multiple sclerosis	5.49514
DHODH	DSM421	Not Approved		2.74757
TNFRSF11B	PAMIDRONATE	Approved	Bisphosphonates	1.35594
TNFRSF11B	TESTOSTERONE	Approved	for treatment of female sexual dysfunction,hormone replacement	0.382445
TNFRSF11B	TRAIL	Not Approved		1.49154
TNFRSF11B	ZOLEDRONIC ACID ANHYDROUS	Approved	antiosteoporotic agent	0.994358
TNFRSF11B	THERAPEUTIC HORMONE	Not Approved		0.508479
TNFRSF11B	RISEDRONIC ACID	Approved	Bisphosphonates,antiosteoporotic agent	2.98307
TNFRSF11B	EPINEPHRINE	Approved	anestethic	0.372884
COL1A2	TNF-ALPHA	Not Approved		0.483369
COL1A2	ST034307	Not Approved		5.80042
COL1A2	RECOMBINANT TRANSFORMING GROWTH FACTOR-BETA-2	Not Approved		2.32017
COL1A2	RECOMBINANT INTERFERON	Not Approved		0.297458
COL1A2	DAUNORUBICIN LIPOSOMAL	Approved	antineoplastic agent	0.127482
COL1A2	RECOMBINANT TRANSFORMING GROWTH FACTOR	Not Approved		0.527311
COL1A2	OCRIPLASMIN	Approved		0.152643
COL1A2	COLLAGENASE CLOSTRIDIUM HISTOLYTICUM	Approved	for treatment of Dupuytren's contracture	0.621474
COL1A2	DOXORUBICIN HYDROCHLORIDE	Approved	antineoplastic agent	0.0783841
APOBEC3F	CHEMBL:CHEMBL1504679	Not Approved		0.111547
APOBEC3F	CHEMBL:CHEMBL591148	Not Approved		1.45011
APOBEC3F	CHEMBL:CHEMBL277148	Not Approved		0.362526
APOBEC3F	3-O-METHYLQUERCETIN	Not Approved		0.0966737
APOBEC3F	CHEMBL:CHEMBL584849	Not Approved		0.725053
APOBEC3F	CHEMBL:CHEMBL609606	Not Approved		0.145011
APOBEC3F	8-AZAGUANINE	Not Approved		0.241684
APOBEC3F	CHEMBL:CHEMBL590927	Not Approved		0.241684
APOBEC3F	2,3,4,4'-TETRAMETHOXYBIPHENYL	Not Approved		0.483369
APOBEC3F	(3Z)-N,N-DIMETHYL-2-OXO-3-(4,5,6,7-TETRAHYDRO-1H-INDOL-2-YLMETHYLIDENE)-2,3-DIHYDRO-1H-INDOLE-5-SULFONAMIDE	Not Approved		0.0604211
APOBEC3F	MICHLER'S KETONE	Not Approved		0.161123
APOBEC3F	CHEMBL:CHEMBL585240	Not Approved		0.241684
APOBEC3F	SEMAXANIB	Not Approved		0.0853003
APOBEC3F	CHEMBL:CHEMBL583558	Not Approved		0.241684
APOBEC3F	SB 216763	Not Approved		0.0966737
APOBEC3F	DECYNIUM 22	Not Approved		0.0630481
APOBEC3F	CHEMBL:CHEMBL600692	Not Approved		0.207158
APOBEC3F	CHEMBL:CHEMBL192626	Not Approved		0.362526
APOBEC3F	CHEMBL:CHEMBL578504	Not Approved		0.207158
APOBEC3F	CHEMBL:CHEMBL609438	Not Approved		0.241684
APOBEC3F	CHEMBL:CHEMBL1287981	Not Approved		0.725053
APOBEC3F	CHEMBL:CHEMBL601550	Not Approved		0.362526
APOBEC3F	CHEMBL:CHEMBL584635	Not Approved		0.241684
APOBEC3F	CHEMBL:CHEMBL584514	Not Approved		0.241684
APOBEC3F	CHEMBL:CHEMBL1451921	Not Approved		0.483369
APOBEC3F	CHEMBL:CHEMBL1198140	Not Approved		0.207158
APOBEC3F	CHEMBL:CHEMBL590672	Not Approved		0.725053
APOBEC3F	CHEMBL:CHEMBL600306	Not Approved		0.290021
APOBEC3F	PYRONIN Y	Not Approved		0.0805614
APOBEC3F	ELLIPTECINE	Not Approved		0.0453158
APOBEC3F	CHEMBL:CHEMBL103583	Not Approved		0.181263
APOBEC3F	CHEMBL:CHEMBL1520346	Not Approved		0.290021
APOBEC3F	CHEMBL:CHEMBL584868	Not Approved		0.483369
APOBEC3F	CHEMBL:CHEMBL582675	Not Approved		0.483369
APOBEC3F	CHEMBL:CHEMBL219416	Not Approved		1.45011
APOBEC3F	CHEMBL:CHEMBL584442	Not Approved		0.181263
PSMB4	IXAZOMIB	Approved		0.177564
PSMB4	IXAZOMIB CITRATE	Approved	antineoplastic agent	0.191223
PSMB4	MARIZOMIB	Not Approved		0.355128
PSMB4	OPROZOMIB	Not Approved	antineoplastic agent	0.186442
PSMB4	BORTEZOMIB D-MANNITOL	Approved		0.196255
PSMB4	BORTEZOMIB	Approved	antineoplastic agent	0.35095
PSMB4	CARFILZOMIB	Approved	antineoplastic agent	0.497179
OPLAH	MELPHALAN	Approved		5.22038
SEPTIN3	OXYCODONE	Approved	analgesic	1.60627
SEPTIN3	HYDROCODONE	Approved	analgesic	1.30509
SEPTIN3	DEXTROMETHORPHAN POLISTIREX	Approved	Antitussive Agents,analgesic,antitussive agent	1.30509
SEPTIN3	CODEINE ANHYDROUS	Approved	Opioid; Antitussive Agents,Analgesics	1.74013
SEPTIN3	TRAMADOL	Approved	analgesic	0.870063
SYT2	BOTULINUM TOXIN TYPE B	Approved	Neuromuscular Blocking Agents,for treatment of dystonia	34.8025
GCH1	PROSAVIN	Not Approved		5.80042
GCH1	GUANINE	Not Approved		17.4013
GCH1	NEORAUFLAVANE	Not Approved		17.4013
HYAL2	EPINEPHRINE	Approved	anestethic	0.870063
HYAL2	THERAPEUTIC HORMONE	Not Approved		0.790967
HYAL2	DEXAMETHASONE	Approved	for treatment of Meniere's disease,glucocorticoid,antiinflammatory agent	0.409442
PRMT1	AMI-1	Not Approved		6.52547
PRMT1	FURAMIDINE	Not Approved		2.61019
PRMT1	MS023	Not Approved		1.30509
PRMT1	STILBAMIDINE	Not Approved		13.0509
PRMT1	EOSIN	Not Approved		4.35032
PRMT1	RM65	Not Approved		6.52547
PRMT1	CHEMBL:CHEMBL1092740	Not Approved		13.0509
PRMT1	C21	Not Approved		3.26274
EPHA8	ANTINEOPLASTIC AGENT	Not Approved		0.532692
EPHA8	GNE-4997	Not Approved		3.72884
EPHA8	COMPOUND 4G [PMID: 21316219]	Not Approved		3.72884
EPHA8	SOQUELITINIB	Not Approved		3.72884
EPHA8	VANDETANIB	Approved	antineoplastic agent	0.0642904
EPHA8	PHYTOESTROGEN	Not Approved		1.86442
EPHA8	BMS-509744	Not Approved		1.86442
EPHA8	COMPOUND 7 [PMID: 22464456]	Not Approved		0.932211
EPHA8	COMPOUND 25 [PMID: 31260299]	Not Approved		0.621474
EPHA8	PRN694	Not Approved		0.532692
EPHA8	IBRUTINIB	Approved	antineoplastic agent	0.109672
EPHA8	WZ4002	Not Approved		0.532692
EPHA8	GENISTEIN	Approved		0.128581
EPHA8	ACALABRUTINIB	Approved		0.219344
ALDH2	ABT-670	Not Approved		1.13487
ALDH2	HALOPERIDOL DECANOATE	Approved	Antipsychotic Agents	0.0149324
ALDH2	PIRIBEDIL	Not Approved		0.0945721
ALDH2	ETICLOPRIDE	Not Approved		0.189144
ALDH2	PEROSPIRONE	Not Approved		0.378288
ALDH2	SPIPERONE	Not Approved		0.0597297
ALDH2	[3H]WAY100635	Not Approved		0.378288
ALDH2	DISULFIRAM	Approved	Alcohol Deterrents	0.0791766
ALDH2	NITROGLYCERIN	Approved	for treatment of Raynaud's disease	0.261892
ALDH2	PF-592379	Not Approved		0.567433
ALDH2	LOXAPINE	Approved	antipsychotic agent	0.0872973
ALDH2	CLOZAPINE	Approved	Antipsychotic Agents	0.0116996
ALDH2	ROTIGOTINE	Approved	antiparkinson agent	0.113487
ALDH2	ACETALDEHYDE	Approved		0.453946
ALDH2	SULPIRIDE	Approved	Second-Generation; Antipsychotic Agents,Antidepressive Agents	0.0810618
ALDH2	ALDH2 ACTIVATOR FP-045	Not Approved		1.13487
ALDH2	PROCHLORPERAZINE	Approved	antiemetic,antimigraine agent	0.0405309
ALDH2	TERGURIDE	Not Approved	for treatment of pulmonary arterial hypertension	0.0756577
ALDH2	ZOTEPINE	Not Approved		0.0709291
ALDH2	SERTINDOLE	Approved	antipsychotic agent	0.0540412
ALDH2	SONEPIPRAZOLE	Not Approved		1.13487
ALDH2	[3H]NGD941	Not Approved		0.567433
ALDH2	FENOLDOPAM	Approved	antihypertensive agent	0.0810618
ALDH2	ML398	Not Approved		1.13487
ALDH2	L741742	Not Approved		0.567433
ALDH2	A412997	Not Approved		1.13487
ALDH2	HEROIN	Not Approved		0.283716
ALDH2	BENPERIDOL	Approved		0.283716
ALDH2	PERGOLIDE	Approved	Antiparkinson Agents	0.0667568
ALDH2	ROXINDOLE	Not Approved		0.0756577
ALDH2	TRIFLUOPERAZINE	Approved	Antiemetics; Antipsychotic Agents	0.0378288
ALDH2	L745870	Not Approved		0.378288
ALDH2	A-381393	Not Approved		1.13487
ALDH2	NALTREXONE	Approved	for treatment of substance abuse,appetite suppressant,analgesic	0.133514
ALDH2	DOPAMINE	Approved		0.0391333
ALDH2	CABERGOLINE	Approved	Antiparkinson Agents	0.0709291
ALDH2	U101958	Not Approved		0.567433
ALDH2	DEHYDRATED ALCOHOL	Approved		0.0287308
ALDH2	APOMORPHINE	Approved	antiparkinson agent,for treatment of erectile dysfunction,for treatment of sexual dysfunction in women	0.042032
ALDH2	LISURIDE	Not Approved	Antiparkinson Agents	0.0597297
ALDH2	BROMOCRIPTINE	Approved	antidiabetic	0.0366086
ALDH2	QUINPIROLE	Not Approved		0.0945721
ALDH2	NEMONAPRIDE	Not Approved		0.567433
ALDH2	[125I]L750667	Not Approved		1.13487
ALDH2	(+)-BUTACLAMOL	Not Approved		0.162124
ALDH2	CHLORPROMAZINE	Approved		0.030672
ADGRB1	BA2+	Not Approved		5.22038
CACNA1D	AZIDOPINE	Not Approved		1.21404
CACNA1D	VERAPAMIL	Approved	antihypertensive agent	0.0809361
CACNA1D	MEPIRODIPINE	Not Approved		0.30351
CACNA1D	NISOLDIPINE	Approved	Antihypertensive Agents; Vasodilator Agents	0.0714142
CACNA1D	DRONEDARONE HYDROCHLORIDE	Approved		0.0758776
CACNA1D	AMLODIPINE BESYLATE	Approved	cardiovascular agent,antihypertensive agent	0.242808
CACNA1D	FPL64176	Not Approved		0.134894
CACNA1D	AZD1305	Not Approved		0.20234
CACNA1D	(-)-(S)-BAYK8644	Not Approved		0.30351
CACNA1D	NICARDIPINE HYDROCHLORIDE	Approved		0.134894
CACNA1D	LACIDIPINE	Approved		0.30351
CACNA1D	GABAPENTIN ENACARBIL	Approved	for treatment of restless legs syndrome	0.0449645
CACNA1D	ATAGABALIN	Not Approved		0.0466939
CACNA1D	NITRENDIPINE	Approved	Antihypertensive Agents; Vasodilator Agents	0.242808
CACNA1D	CINNARIZINE	Approved	Anti-Allergic Agents	0.110367
CACNA1D	ELPETRIGINE	Not Approved		0.134894
CACNA1D	DILTIAZEM MALATE	Approved		0.30351
CACNA1D	SULOCTIDIL	Approved		0.0466939
CACNA1D	AMLODIPINE BENZOATE	Approved		0.30351
CACNA1D	PHLOROGLUCINOL	Approved		0.0466939
CACNA1D	AZELNIDIPINE	Not Approved		0.20234
CACNA1D	TERODILINE HYDROCHLORIDE	Approved		0.0391626
CACNA1D	CILNIDIPINE	Not Approved		0.173435
CACNA1D	BENIDIPINE	Not Approved		0.242808
CACNA1D	BAYK 8644	Not Approved		0.607021
CACNA1D	MANIDIPINE	Not Approved		0.30351
CACNA1D	PREGABALIN	Approved	for treatment of restlegs legs syndrome,neuropathic pain,analgesic	0.0466939
CACNA1D	LEVAMLODIPINE MALEATE	Approved		0.30351
CACNA1D	AMLODIPINE MALEATE	Approved		0.30351
CACNA1D	CLEVIDIPINE	Approved	antihypertensive agent	0.346869
CACNA1D	DILTIAZEM HYDROCHLORIDE	Approved	antihypertensive agent	0.0758776
CACNA1D	FELODIPINE	Approved	antihypertensive agent	0.142828
CACNA1D	CELECOXIB	Approved	NSAID	0.0362401
CACNA1D	BEPRIDIL HYDROCHLORIDE	Approved		0.0466939
CACNA1D	VALPROIC ACID	Approved	Anticonvulsants,for treatment of basal cell carcinoma,anticonvulsant	0.042598
CACNA1D	ARVERAPAMIL	Not Approved	for treatment of irritable bowel syndrome	0.121404
CACNA1D	ISRADIPINE	Approved	Antihypertensive Agents; Vasodilator Agents	0.20234
CACNA1D	NILVADIPINE	Not Approved		0.242808
CACNA1D	LERCANIDIPINE HYDROCHLORIDE	Approved		0.242808
CACNA1D	IMAGABALIN	Not Approved		0.0466939
CACNA1D	GABAPENTIN	Approved	analgesic,for treatment of neuropathic pain	0.030351
CACNA1D	NIFEDIPINE	Approved	Antianginal Agents; Vasodilator Agents	0.0433586
CACNA1D	NIMODIPINE	Approved	Antihypertensive Agents; Vasodilator Agents	0.0638969
INHA	ETHIONAMIDE	Approved		17.4013
INHA	ANTISERUM	Not Approved		1.49154
INHA	ISONIAZID	Approved		1.93347
HOXB1	BROXURIDINE	Not Approved		1.74013
HOXB1	ERVOGASTAT	Not Approved		10.4408
HOXB1	PF-07202954	Not Approved		10.4408
HOXB1	TRETINOIN	Approved	for treatment of acne	0.344201
HOXB1	HEXAMETHYLENEBISACETAMIDE	Not Approved		6.96051
HOXB5	COMPOUND 27 [PMID: 36449304]	Not Approved		26.1019
PDE4A	HT-0712	Not Approved		0.395483
PDE4A	DIPYRIDAMOLE	Approved	antithrombotic,anticoagulant	0.0635598
PDE4A	ROFLUMILAST	Approved	for treatment of chronic obstructive pulmonary disorder (COPD)	0.593225
PDE4A	APREMILAST	Approved	antipsoriatic,DMARD,antiinflammatory agent	0.355935
PDE4A	MEM 1414	Not Approved	for treatment of Alzheimer's disease	0.593225
PDE4A	LIRIMILAST	Not Approved		0.790967
PDE4A	OGLEMILAST	Not Approved	antiasthmatic agent	1.18645
PDE4A	IBUDILAST	Approved	neuroprotectant	0.148306
PDE4A	MK-0873	Not Approved		0.593225
PDE4A	REVAMILAST	Not Approved		0.47458
PDE4A	PICLAMILAST	Not Approved		0.296612
PDE4A	UK-500001	Not Approved		1.18645
PDE4A	OXTRIPHYLLINE	Approved		0.23729
PDE4A	CRISABOROLE	Approved	antipsoriatic,antiinflammatory agent	0.508479
PDE4A	DYPHYLLINE	Approved	Bronchodilator Agents; Vasodilator Agents	0.677971
PDE4A	ETAZOLATE	Not Approved	for treatment of alzheimer's disease	0.0741531
PDE4A	TRANIMILAST	Not Approved		0.296612
PDE4A	THEOPHYLLINE	Approved	bronchodilator	0.131828
PDE4A	DIFAMILAST	Not Approved		0.23729
PDE4A	MILRINONE	Approved	Cardiotonic Agents; Vasodilator Agents	0.395483
PDE4A	THEOPHYLLINE SODIUM GLYCINATE	Approved		0.118645
PDE4A	DOVRAMILAST	Not Approved		0.296612
PDE4A	TADALAFIL	Approved	for treatment of erectile dysfunction	0.296612
PDE4A	AROFYLLINE	Not Approved		1.18645
PDE4A	TOFIMILAST	Not Approved		0.593225
PDE4A	LOTAMILAST	Not Approved		1.18645
PDE4A	CILOMILAST	Not Approved		0.296612
PDE4A	HT-0712	Not Approved		0.593225
PDE4A	GSK-256066	Not Approved		0.296612
PDE4A	ORISMILAST	Not Approved		1.18645
PDE4A	LOTAMILAST	Not Approved		0.296612
PDE4A	SELECTIVE CYTOKINE INHIBITORY DRUG CC-1088	Not Approved		0.296612
PDE4A	DENBUFYLLINE	Not Approved		0.395483
PDE4A	AMINOPHYLLINE	Approved		0.118645
PDE4A	TETOMILAST	Not Approved		0.296612
PDE4A	PENTOXIFYLLINE	Approved	for treatment of amyotrophic lateral sclerosis (ALS)	0.101696
PDE4A	RONOMILAST	Not Approved	antiinflammatory agent	0.790967
PDE4A	ENSIFENTRINE	Approved	bronchodilator	0.395483
PDE4A	DROTAVERIN	Not Approved		0.296612
PDE4A	AMLEXANOX	Approved		0.0912654
PDE4A	ROLIPRAM	Not Approved		0.23729
PDE4A	GSK-356278	Not Approved		0.395483
PDE4A	ENPROFYLLINE	Not Approved	Anti-Asthmatic Agents; Antiarrhythmic Agents; Bronchodilator Agents	1.77967
PDE4A	FLAVOXATE HYDROCHLORIDE	Approved		0.148306
PCYT2	LAMIVUDINE	Approved		2.17516
NAPEPLD	DEHYDRATED ALCOHOL	Approved		1.32162
ACADS	CGP42112	Not Approved		4.7458
ACADS	NOVOKININ	Not Approved		4.7458
ACADS	PD123319	Not Approved		1.18645
ACADS	ANGIOTENSIN-(1-7)	Not Approved		2.3729
ACADS	ANGIOTENSIN A	Not Approved		2.3729
ACADS	ANGIOTENSIN II	Approved		1.18645
ACADS	COMPOUND 2 [PMID: 28379944]	Not Approved		2.3729
ACADS	COMPOUND 21 [PMID: 22802221]	Not Approved		4.7458
ACADS	ANGIOTENSIN III	Not Approved		2.3729
ACADS	COMPOUND 1 [PMID: 28379944]	Not Approved		2.3729
ACADS	OLODANRIGAN	Not Approved		2.3729
ATP2B1	METHYLPREDNISOLONE	Approved	Anti-Inflammatory Agents; Glucocorticoids	0.0906316
ATP2B1	CHLORPROMAZINE	Approved		0.044091
ATP2B1	DAIDZEIN	Not Approved		0.407842
ATP2B1	LYSOPHOSPHATIDYLCHOLINE	Not Approved		0.407842
ATP2B1	GD3+	Not Approved		0.203921
ATP2B1	PB2+	Not Approved		0.326274
ATP2B1	ROSIGLITAZONE	Approved	for treatment of Alzheimer's disease,antidiabetic	0.0741531
ATP2B1	FLUFENAMIC ACID	Not Approved		0.0429308
ATP2B1	HC-070	Not Approved		0.815684
ATP2B1	PROGESTERONE	Approved	for reducing the risk of pre-term birth for women with short cervix a mid-pregnancy,for prevention of preterm delivery,for symptomatic treatment of menopausal symptoms,neuroprotectant for stroke victims	0.0276503
ATP2B1	BTD	Not Approved		1.63137
ATP2B1	CA2+	Not Approved		0.0407842
ATP2B1	SKF96365	Not Approved		0.271895
ATP2B1	ML204	Not Approved		0.815684
ATP2B1	AM237	Not Approved		1.63137
ATP2B1	GENISTEIN	Approved		0.028127
ATP2B1	ANTIHYPERTENSIVE AGENT	Not Approved		0.407842
ATP2B1	GSMTX-4	Not Approved		0.54379
ATP2B1	M084	Not Approved		0.815684
ATP2B1	LA3+	Not Approved		0.148306
ATP2B1	BTP2	Not Approved		0.54379
ATP2B1	AC1903	Not Approved		1.63137
ATP2B1	PICO145	Not Approved		0.815684
ATP2B1	2-APB	Not Approved		0.101961
ATP2B1	(-)-ENGLERIN A	Not Approved		0.815684
ATP2B1	RILUZOLE	Approved	for treatment of ALS	0.0709291
ATP2B1	KB-R7943	Not Approved		0.54379
ATP2B1	CLEMIZOLE	Not Approved		0.407842
ATP2B1	TONANTZITLOLONE	Not Approved		0.815684
ATP2B1	GFB-8438	Not Approved		1.63137
ATP2B1	GALANGIN	Not Approved		0.203921
ATP2B1	AM12	Not Approved		1.63137
OASL	RIBAVIRIN	Approved		1.37378
OASL	PEGINTERFERON ALFA-2B	Approved		1.63137
KCNH7	AMIFAMPRIDINE	Approved		0.207158
KCNH7	DALFAMPRIDINE	Approved	MS-treatment	0.181263
KCNH7	TEDISAMIL	Not Approved		0.217516
KCNH7	GUANIDINE HYDROCHLORIDE	Approved		0.212211
KCNH7	NERISPIRDINE	Not Approved		0.174013
KCNH7	AMIFAMPRIDINE PHOSPHATE	Approved		0.212211
EMX1	PKR INHIBITOR	Not Approved		17.4013
EMX1	CDK2 INHIBITOR IV	Not Approved		2.17516
EMX1	INDIRUBIN DERIVATIVE E804	Not Approved		17.4013
FDX1	APITOLISIB	Not Approved		0.100392
FDX1	GSK143	Not Approved		1.30509
FDX1	LAZERTINIB	Approved		0.522038
FDX1	P505-15	Not Approved	antiinflammatory agent	0.435032
FDX1	BAY 61-3606	Not Approved		0.0636632
FDX1	GUSACITINIB	Not Approved		1.30509
FDX1	LANRAPLENIB	Not Approved		2.61019
FDX1	CERDULATINIB	Not Approved		0.217516
FDX1	SOVLEPLENIB	Not Approved		1.30509
FDX1	MIVAVOTINIB	Not Approved		0.522038
FDX1	TAMATINIB	Not Approved		0.870063
FDX1	ENTOSPLETINIB	Not Approved		0.652547
FDX1	GSK2646264	Not Approved		0.290021
FDX1	COMPOUND 23 [PMID: 17600705]	Not Approved		0.652547
FDX1	COMPOUND 7 [PMID: 22464456]	Not Approved		0.652547
FDX1	TAS05567	Not Approved		2.61019
FDX1	ER-27319	Not Approved		2.61019
FDX1	SYK INHIBITOR III	Not Approved		0.290021
FDX1	SYK INHIBITOR	Not Approved		2.61019
FDX1	SYK INHIBITOR II	Not Approved		1.30509
ERBB3	ELISIDEPSIN	Not Approved		1.00392
ERBB3	GEFITINIB	Approved	antineoplastic agent	0.0449516
ERBB3	DULIGOTUZUMAB	Not Approved		0.50196
ERBB3	LAPATINIB	Approved	antineoplastic agent	0.161922
ERBB3	DULIGOTUZUMAB	Not Approved		1.33856
ERBB3	TARLOXOTINIB	Not Approved		0.25098
ERBB3	CETUXIMAB	Approved	antineoplastic agent	0.027133
ERBB3	TRAMETINIB DIMETHYL SULFOXIDE	Approved	antineoplastic agent	0.02136
ERBB3	SERIBANTUMAB	Not Approved		1.00392
ERBB3	AMG-888	Not Approved		1.00392
ERBB3	ELGEMTUMAB	Not Approved		2.00784
ERBB3	ZENOCUTUZUMAB	Not Approved		0.50196
ERBB3	SERIBANTUMAB	Not Approved		0.50196
ERBB3	SELUMETINIB	Approved		0.0304218
ERBB3	LUMRETUZUMAB	Not Approved		1.00392
ERBB3	MM-151	Not Approved		0.33464
ERBB3	ISTIRATUMAB	Not Approved		0.669279
ERBB3	PAN-HER KINASE INHIBITOR AC480	Not Approved	antineoplastic agent	0.25098
ERBB3	VANDETANIB	Approved	antineoplastic agent	0.017309
ERBB3	DARIZMETINIB	Not Approved		1.00392
ERBB3	POZIOTINIB	Not Approved		0.33464
ERBB3	CURCUMIN	Approved		0.0304218
ERBB3	KBP5209	Not Approved		0.25098
ERBB3	ANTI-HER3 MONOCLONAL ANTIBODY GSK2849330	Not Approved		1.00392
ERBB3	MEK INHIBITOR I	Not Approved		0.33464
ERBB3	MOMELOTINIB	Approved		0.0772246
ERBB3	SAPITINIB	Not Approved		0.286834
ERBB3	ERLOTINIB	Approved	antineoplastic agent	0.0179271
ERBB3	PERTUZUMAB	Approved	antineoplastic agent	0.50196
ERBB3	TRASTUZUMAB	Approved	antineoplastic agent	0.223093
ERBB3	AV-203	Not Approved		2.00784
ERBB3	DOCETAXEL ANHYDROUS	Approved	antineoplastic agent	0.0241908
ERBB3	ANTI-ERBB3 MONOCLONAL ANTIBODY CDX-3379	Not Approved		2.00784
ERBB3	ANTI-ERBB3 MONOCLONAL ANTIBODY REGN1400	Not Approved		1.00392
ERBB3	PATRITUMAB DERUXTECAN	Not Approved		0.50196
ERBB3	HER2 INHIBITOR CP-724,714	Not Approved		1.00392
ERBB3	MARGETUXIMAB	Approved	antineoplastic agent	0.200784
ERBB3	CARBOPLATIN	Approved		0.023347
ERBB3	AFATINIB	Approved	antineoplastic agent	0.111547
ERBB3	ANTI-EGFR/HER2/HER3 MONOCLONAL ANTIBODY MIXTURE SYM013	Not Approved		0.33464
ERBB3	CDX-3379	Not Approved		2.00784
ERBB3	STAUROSPORINE	Not Approved		0.0590541
ERBB3	DIMETHYLCURCUMIN	Not Approved		0.401568
ERBB3	LUMRETUZUMAB	Not Approved		1.00392
ERBB3	MM-111	Not Approved	antineoplastic agent	1.50588
ERBB3	METHYLCURCUMIN	Not Approved		0.50196
ERBB3	PATRITUMAB	Not Approved		1.33856
ERBB3	CIMAGLERMIN ALFA	Not Approved	for treatment of heart failure	0.33464
ERBB3	DACOMITINIB ANHYDROUS	Approved	antineoplastic agent	0.16732
ERBB3	MM-121	Not Approved		4.01568
ERBB3	ANTI-ERBB3 MONOCLONAL ANTIBODY AV-203	Not Approved		0.33464
ERBB3	COMPOUND 11 [PMID: 26431428]	Not Approved		0.200784
DCN	RECOMBINANT INTERFERON	Not Approved		0.382445
DCN	MMP13 TRACER [18F]5J	Not Approved		2.4859
DCN	RECOMBINANT 70-KD HEAT-SHOCK PROTEIN	Not Approved		1.49154
DCN	CM-352	Not Approved		3.72884
DCN	MARIMASTAT	Not Approved	Antineoplastic Agents	0.497179
DCN	ASCORBIC ACID	Approved		0.573668
DCN	SIROLIMUS	Approved	for treatment of wet age-related macular degeneration,immunosuppressant	0.257162
TUBA1A	BMS-275183	Not Approved		0.0388421
TUBA1A	AGS-16C3F	Not Approved		0.0388421
TUBA1A	VINBLASTINE SULFATE	Approved		0.0310737
TUBA1A	PINATUZUMAB VEDOTIN	Not Approved		0.0388421
TUBA1A	VINFLUNINE DITARTRATE	Approved		0.0414316
TUBA1A	CYCLOSTREPTIN	Not Approved		0.0776842
TUBA1A	RG-7600	Not Approved		0.0388421
TUBA1A	RG-7636	Not Approved		0.0388421
TUBA1A	PRALUZATAMAB RAVTANSINE	Not Approved		0.0388421
TUBA1A	CABAZITAXEL	Approved	antineoplastic agent	0.0282488
TUBA1A	POLATUZUMAB VEDOTIN	Approved		0.0327091
TUBA1A	AZINTUXIZUMAB VEDOTIN	Not Approved		0.0388421
TUBA1A	ANG1005	Not Approved	antineoplastic agent	0.0365573
TUBA1A	BELANTAMAB MAFODOTIN	Approved		0.0365573
TUBA1A	ERIBULIN MESYLATE	Approved		0.0258947
TUBA1A	RG-7841	Not Approved		0.0388421
TUBA1A	VERUBULIN	Not Approved		0.0414316
TUBA1A	VANDORTUZUMAB VEDOTIN	Not Approved		0.0388421
TUBA1A	DAVUNETIDE	Not Approved		0.0414316
TUBA1A	VORINOSTAT	Approved	antineoplastic agent	0.0221955
TUBA1A	MILATAXEL	Not Approved	antineoplastic agent	0.0365573
TUBA1A	VINORELBINE	Approved	antineoplastic agent	0.0478057
TUBA1A	PATUPILONE	Not Approved		0.0414316
TUBA1A	BRENTUXIMAB VEDOTIN	Approved	antineoplastic agent	0.0345263
TUBA1A	VINORELBINE TARTRATE	Approved		0.0414316
TUBA1A	BIVATUZUMAB MERTANSINE	Not Approved		0.0388421
TUBA1A	SOBLIDOTIN	Not Approved		0.0365573
TUBA1A	ASG-5ME	Not Approved		0.0388421
TUBA1A	PF-06263507	Not Approved		0.0388421
TUBA1A	VINFLUNINE	Approved		0.0414316
TUBA1A	T-900607	Not Approved		0.0414316
TUBA1A	DOLASTATIN-10	Not Approved		0.0388421
TUBA1A	SAGOPILONE	Not Approved		0.0414316
TUBA1A	COLCHICINE	Approved	for treatment of gout	0.107563
TUBA1A	PLOCABULIN	Not Approved		0.0414316
TUBA1A	CURCUMIN	Approved		0.0188325
TUBA1A	MAYTANSINE	Not Approved		0.0776842
TUBA1A	ENAPOTAMAB VEDOTIN	Not Approved		0.0388421
TUBA1A	LARGAZOLE	Not Approved		0.0428603
TUBA1A	CHEMBL:CHEMBL2036119	Not Approved		0.0776842
TUBA1A	TUSAMITAMAB RAVTANSINE	Not Approved		0.0388421
TUBA1A	MAYTANSINOL	Not Approved		0.0776842
TUBA1A	INDIBULIN	Not Approved		0.0388421
TUBA1A	GLEMBATUMUMAB VEDOTIN	Not Approved		0.0388421
TUBA1A	APRUTUMAB IXADOTIN	Not Approved		0.0388421
TUBA1A	CHEMBL:CHEMBL1795737	Not Approved		0.0776842
TUBA1A	LEXIBULIN	Not Approved		0.0414316
TUBA1A	VINBLASTINE	Approved	Antineoplastic Agents	0.0548359
TUBA1A	CHEMBL:CHEMBL453818	Not Approved		0.0776842
TUBA1A	CROLIBULIN	Not Approved		0.0414316
TUBA1A	LAROTAXEL	Not Approved		0.0414316
TUBA1A	ANVATABART OPADOTIN	Not Approved		0.0388421
TUBA1A	PODOFILOX	Approved	Phytogenic; Keratolytic Agents,Antineoplastic Agents	0.103579
TUBA1A	VINCRISTINE	Approved	antineoplastic agent	0.0306901
TUBA1A	FOSBRETABULIN DISODIUM	Not Approved		0.0365573
TUBA1A	NOCODAZOLE	Not Approved		0.155368
TUBA1A	KOS-1584	Not Approved		0.0414316
TUBA1A	ABT-751	Not Approved		0.0731146
TUBA1A	LADIRATUZUMAB VEDOTIN	Not Approved		0.0388421
TUBA1A	CHEMBL:CHEMBL2036124	Not Approved		0.0776842
TUBA1A	MEBENDAZOLE	Approved	antineoplastic agent	0.124295
TUBA1A	PACLITAXEL DOCOSAHEXAENOIC ACID	Not Approved		0.0414316
TUBA1A	LIFASTUZUMAB VEDOTIN	Not Approved		0.0388421
TUBA1A	PACLITAXEL POLIGLUMEX	Not Approved		0.0414316
TUBA1A	CANTUZUMAB MERTANSINE	Not Approved		0.0388421
TUBA1A	DOCETAXEL ANHYDROUS	Approved	antineoplastic agent	0.00748764
TUBA1A	SOFITUZUMAB VEDOTIN	Not Approved		0.0388421
TUBA1A	FOSBRETABULIN TROMETHAMINE	Not Approved		0.0414316
TUBA1A	LORVOTUZUMAB MERTANSINE	Not Approved		0.0388421
TUBA1A	EPOTHILONE D	Approved	antineoplastic agent	0.0388421
TUBA1A	PLINABULIN	Not Approved		0.0414316
TUBA1A	PACLITAXEL	Approved	for treatment of peripheral arterial disease (PAD),DMARD,antiinflammatory agent,antineoplastic agent	0.0734469
TUBA1A	ADO-TRASTUZUMAB EMTANSINE	Approved	antineoplastic agent	0.0365573
TUBA1A	MIRVETUXIMAB SORAVTANSINE	Approved		0.0388421
TUBA1A	INDUSATUMAB VEDOTIN	Not Approved		0.0388421
TUBA1A	ZAMPANOLIDE	Not Approved		0.0776842
TUBA1A	OMBRABULIN	Not Approved	antineoplastic agent	0.0414316
TUBA1A	CHEMBL:CHEMBL1935538	Not Approved		0.0731146
TUBA1A	COMBRETASTATIN A4	Not Approved		0.276211
TUBA1A	TELISOTUZUMAB VEDOTIN	Not Approved		0.0388421
TUBA1A	IXABEPILONE	Approved	antineoplastic agent	0.0282488
TUBA1A	ENFORTUMAB VEDOTIN	Approved		0.0365573
TUBA1A	VINCRISTINE SULFATE	Approved		0.0327091
TUBA1A	TISOTUMAB VEDOTIN	Approved		0.0388421
SLC10A2	LINERIXIBAT	Not Approved		3.72884
SLC10A2	ODEVIXIBAT	Approved		0.621474
SLC10A2	MARALIXIBAT	Not Approved		2.4859
SLC10A2	THALIDOMIDE	Approved	antineoplastic agent	0.201559
SLC10A2	ELOBIXIBAT	Not Approved		3.72884
SLC10A2	MARALIXIBAT CHLORIDE	Approved		3.72884
SLC10A2	VOLIXIBAT	Not Approved		3.72884
SLC10A2	LINERIXIBAT	Not Approved		3.72884
SLC10A2	TAUROCHOLIC ACID	Not Approved		1.86442
SLC10A2	264W94	Not Approved		1.86442
SLC10A2	CHEMBL:CHEMBL18380	Not Approved		3.72884
SLC10A2	DOCETAXEL ANHYDROUS	Approved	antineoplastic agent	0.0898516
SLC10A2	ODEVIXIBAT SESQUIHYDRATE	Approved		3.72884
SLC10A2	MARALIXIBAT	Approved		1.86442
TLX1	SOTEVTAMAB	Not Approved		52.2038
ATP10A	CLOPIDOGREL	Approved	antithrombotic,antiplatelet agent	1.49154
ATP10A	DULOXETINE HYDROCHLORIDE	Approved	antidepressant	2.00784
APLNR	AZELAPRAG	Not Approved		13.0509
APLNR	APELIN	Not Approved		26.1019
IFNA10	SIFALIMUMAB	Not Approved	for treatment of systemic lupues erythematosus	1.74013
IFNA10	RONTALIZUMAB	Not Approved		2.00784
TNNC2	TIRASEMTIV	Not Approved		17.4013
TNNC2	TIRASEMTIV	Not Approved		5.80042
TNNC2	RELDESEMTIV	Not Approved		11.6008
DIAPH3	HYDROCHLOROTHIAZIDE	Approved	antihypertensive agent	2.26973
WRN	CHEMBL:CHEMBL602127	Not Approved		0.0877375
WRN	3-O-METHYLQUERCETIN	Not Approved		0.0409442
WRN	CHEMBL:CHEMBL515505	Not Approved		0.0267027
WRN	MITOXANTRONE HYDROCHLORIDE	Approved		0.0191926
WRN	DEOXYVASICINONE	Not Approved		0.0558329
WRN	LUTEOLIN	Not Approved		0.0191926
WRN	SENNOSIDE B	Not Approved		0.0383851
WRN	PYROGALLOL RED	Not Approved		0.0245665
WRN	CHEMBL:CHEMBL585502	Not Approved		0.0558329
WRN	CHEMBL:CHEMBL118678	Not Approved		0.10236
WRN	MITOXANTRONE	Approved	antineoplastic agent	0.0139582
WRN	BERBERRUBINE	Not Approved		0.153541
WRN	CHEMBL:CHEMBL592124	Not Approved		0.0198117
WRN	CHEMBL:CHEMBL119878	Not Approved		0.0877375
WRN	ISOKAEMPFERIDE	Not Approved		0.0558329
WRN	NANAOMYCIN	Not Approved		0.0472433
WRN	QUERCETIN DIHYDRATE	Not Approved		0.0877375
WRN	CHEMBL:CHEMBL592316	Not Approved		0.0877375
WRN	CHEMBL:CHEMBL22062	Not Approved		0.0614162
WRN	LINOLENIC ACID	Approved		0.0292458
WRN	CEPHAPIRIN SODIUM	Approved		0.0472433
WRN	CHEMBL:CHEMBL429095	Not Approved		0.0122832
WRN	ALEXIDINE HYDROCHLORIDE	Not Approved		0.0361272
WRN	CHEMBL:CHEMBL56542	Not Approved		0.10236
WRN	CHEMBL:CHEMBL234338	Not Approved		0.0292458
WRN	CHEMBL:CHEMBL483206	Not Approved		0.10236
WRN	CHEMBL:CHEMBL1504679	Not Approved		0.0472433
WRN	CHEMBL:CHEMBL81782	Not Approved		0.0511802
WRN	PHYSODIC ACID	Not Approved		0.0614162
WRN	EUFLAVINE	Not Approved		0.0383851
WRN	CHEMBL:CHEMBL258756	Not Approved		0.0472433
WRN	ASTERRIC ACID	Not Approved		0.0341201
WRN	CAMPTOTHECIN	Approved	antineoplastic agent	0.035095
WRN	CEPHALOTHIN	Not Approved		0.0614162
WRN	CHEMBL:CHEMBL505670	Not Approved		0.0175475
WRN	CHEMBL:CHEMBL585622	Not Approved		0.0877375
WRN	PURPUROGALLIN	Not Approved		0.0170601
WRN	INDOCYANINE GREEN ACID FORM	Approved		0.0614162
WRN	OXYTETRACYCLINE ANHYDROUS	Approved		0.0307081
WRN	2,6-DIMETHOXYQUINONE	Not Approved		0.0877375
WRN	CHEMBL:CHEMBL584458	Not Approved		0.0438687
WRN	BLEOMYCIN	Approved	antineoplastic agent	0.0767703
WRN	CHEMBL:CHEMBL1576310	Not Approved		0.0558329
WRN	PROTOPORPHYRIN	Not Approved		0.0245665
WRN	LEVODOPA	Approved	antiparkinson agent	0.0170601
WRN	CHEMBL:CHEMBL1707907	Not Approved		0.153541
WRN	EPIRUBICIN HYDROCHLORIDE	Approved		0.0877375
WRN	IDARUBICIN	Approved	Antineoplastic Agents	0.012795
WRN	FENOLDOPAM MESYLATE	Approved		0.0877375
WRN	STICTIC ACID	Not Approved		0.0341201
WRN	CHEMBL:CHEMBL56393	Not Approved		0.0219344
WRN	CARMINIC ACID	Approved		0.0767703
WRN	CHEMBL:CHEMBL494668	Not Approved		0.10236
WRN	CHEMBL:CHEMBL463783	Not Approved		0.0614162
WRN	UREA	Approved		0.136481
WRN	DAUNORUBICIN HYDROCHLORIDE	Approved		0.018611
WRN	MASOPROCOL	Approved	prostate cancer,antineoplastic agent	0.0130673
WRN	RHEIN	Not Approved		0.0279165
WRN	CHEMBL:CHEMBL68096	Not Approved		0.0682403
WRN	HOMIDIUM BROMIDE	Not Approved		0.021178
WRN	HAEMATOXYLIN	Not Approved		0.0236216
WRN	CHEMBL:CHEMBL1701915	Not Approved		0.0877375
WRN	CHEMBL:CHEMBL364729	Not Approved		0.307081
WRN	SLAZINIC ACID	Not Approved		0.0292458
WRN	CHEMBL:CHEMBL1310138	Not Approved		0.0558329
WRN	THUNBERGINOL B	Not Approved		0.0614162
WRN	CEFAMANDOLE SODIUM	Not Approved		0.0438687
WRN	CHEMBL:CHEMBL1814509	Not Approved		0.0877375
WRN	CHEMBL:CHEMBL515252	Not Approved		0.0438687
WRN	ACID BLUE 129	Not Approved		0.0323243
WRN	CHEMBL:CHEMBL530280	Not Approved		0.10236
WRN	DECYNIUM 22	Not Approved		0.0267027
WRN	CHEMBL:CHEMBL585591	Not Approved		0.0255901
WRN	DOXORUBICIN HYDROCHLORIDE	Approved	antineoplastic agent	0.00414975
WRN	MYRICETIN	Not Approved		0.0153541
WRN	CHEMBL:CHEMBL1287980	Not Approved		0.0877375
WRN	PYRONIN Y	Not Approved		0.0341201
WRN	GUTHION	Not Approved		0.0511802
WRN	CHEMBL:CHEMBL1527	Not Approved		0.10236
WRN	CHEMBL:CHEMBL493863	Not Approved		0.0383851
WRN	EUPAFOLIN	Not Approved		0.0383851
WRN	JP1302	Not Approved		0.0682403
WRN	CHEMBL:CHEMBL297304	Not Approved		0.0409442
WRN	SCLEROTIORIN	Not Approved		0.0614162
WRN	PROTOPORPHYRIN DISODIUM	Not Approved		0.0558329
S1PR5	ETRASIMOD ARGININE	Approved		3.48025
S1PR5	ASP-4058	Not Approved		5.22038
S1PR5	AMISELIMOD HYDROCHLORIDE	Not Approved		2.08815
S1PR5	FINGOLIMOD LAURYL SULFATE	Approved		2.08815
S1PR5	FINGOLIMOD HYDROCHLORIDE	Approved		2.08815
CXCL8	VITAMIN A	Approved		0.023579
CXCL8	FENTANYL CITRATE	Approved	adjuvant to anesthesia,opioid,analgesic	0.0424421
CXCL8	ALPRAZOLAM	Approved	hypnotic,sedative,anxiolytic	0.0374489
CXCL8	FENRETINIDE	Approved	antineoplastic agent	0.0471579
CXCL8	RIBAVIRIN	Approved		0.0167535
CXCL8	RECOMBINANT INTERLEUKIN-1	Not Approved	antineoplastic agent	0.0707369
CXCL8	CIDOFOVIR ANHYDROUS	Approved		0.636632
CXCL8	DIPYRIDAMOLE	Approved	antithrombotic,anticoagulant	0.0227368
CXCL8	TROGLITAZONE	Approved		0.0489717
CXCL8	LANSOPRAZOLE	Approved	Proton pump inhibitor,antiulcer agent	0.0439056
CXCL8	IONOMYCIN	Not Approved		0.141474
CXCL8	E319	Not Approved		0.0578756
CXCL8	CEFTRIAXONE	Approved		0.115751
CXCL8	CHLORDANE	Not Approved		0.106105
CXCL8	FOSCARNET	Approved		1.27326
CXCL8	ADAKITUG	Not Approved		0.636632
CXCL8	DANAZOL	Approved	Antineoplastic Agent,Antiendometriosis Agent	0.079579
CXCL8	D-ALPHA-TOCOPHEROL ACETATE	Not Approved		0.636632
CXCL8	DICYCLOHEXYLCARBODIIMIDE	Not Approved		0.159158
CXCL8	RO 31-8220	Not Approved		0.318316
CXCL8	BEVACIZUMAB	Approved	antineoplastic agent	0.0477474
CXCL8	BROXURIDINE	Not Approved		0.0530526
CXCL8	TRETINOIN	Approved	for treatment of acne	0.0139919
CXCL8	ALL-TRANS-RETINAL	Not Approved		0.0909474
CXCL8	METHIMAZOLE	Approved	Antithyroid Agents	0.0606316
CXCL8	DEOXYSPERGUALIN	Not Approved		0.636632
CXCL8	PAZOPANIB	Approved	antineoplastic agent	0.0335069
CXCL8	OMEPRAZOLE	Approved	antiulcer agent,Proton pump inhibitor	0.0344125
CXCL8	ALPHA-TOCOPHEROL ACETATE	Approved		0.636632
CXCL8	MEDROXYPROGESTERONE ACETATE	Approved		0.127326
CXCL8	ASPIRIN	Approved	NSAID	0.0143063
CXCL8	TETRADECANOYLPHORBOL ACETATE	Not Approved		0.0276796
CXCL8	PENTOXIFYLLINE	Approved	for treatment of amyotrophic lateral sclerosis (ALS)	0.036379
CXCL8	PYROGALLOL	Approved		0.0424421
CXCL8	KLEBSIELLA PNEUMONIAE GLYCOPROTEIN	Not Approved		1.27326
CXCL8	ABX-IL8	Not Approved		1.27326
CXCL8	FLUOROURACIL	Approved		0.0109764
CXCL8	BIOFLAVONOID	Not Approved		0.318316
CXCL8	LEFLUNOMIDE	Approved	Antirheumatic Agents	0.106105
CXCL8	QUESTIOMYCIN B	Not Approved		0.127326
CXCL8	IBUPROFEN, SODIUM SALT	Approved	NSAID	0.0163239
CXCL8	NAPROXEN SODIUM	Approved	NSAID,antimigraine agent	0.0748978
CXCL8	PAMIDRONATE	Approved	Bisphosphonates	0.115751
CXCL8	METHYLENE BLUE ANHYDROUS	Approved		0.0344125
CXCL8	BINETRAKIN	Not Approved		0.254653
CXCL8	COLCHICINE	Approved	for treatment of gout	0.0122429
CXCL8	DACARBAZINE	Approved	Antineoplastic Agents	0.0424421
CXCL8	MANNOSE-BINDING LECTIN	Not Approved		0.318316
CXCL8	SUNITINIB	Approved	antineoplastic agent	0.0397895
CXCL8	DINITRO CRESOL	Not Approved		0.159158
CXCL8	HISTONE DEACETYLASE INHIBITOR	Not Approved		0.141474
CXCL8	CLARITHROMYCIN	Approved		0.0748978
CXCL8	ALDRIN	Not Approved		0.159158
CXCL8	13-CIS-RETINAL	Not Approved		0.159158
CXCL8	ACETAMINOPHEN	Approved	analgesic	0.0244858
CXCL8	MDX-018	Not Approved		0.636632
CXCL8	RECOMBINANT INTERFERON ALFA	Not Approved		0.318316
CXCL8	PACLITAXEL	Approved	for treatment of peripheral arterial disease (PAD),DMARD,antiinflammatory agent,antineoplastic agent	0.0115751
CXCL8	HARMINE HYDROCHLORIDE	Not Approved		0.127326
CXCL8	CANERTINIB DIHYDROCHLORIDE	Not Approved		0.254653
CXCL8	ALUMINUM HYDROXIDE	Approved		1.27326
CXCL8	TERFENADINE	Approved	Anti-Allergic Agents	0.0707369
CXCL8	DICHLORVOS	Not Approved		0.159158
CXCL8	VERAPAMIL	Approved	antihypertensive agent	0.0282947
CXCL8	TALC	Approved		1.27326
CXCL8	GP-120 ANTIGEN	Not Approved		0.0979433
CXCL8	YANGONIN	Not Approved		0.212211
CXCL8	ACE INHIBITOR	Not Approved		0.181895
CXCL8	MIDAZOLAM HYDROCHLORIDE	Approved	Anesthesia; Hypnotics and Sedatives,Adjuvants	0.0353684
CXCL8	CHEMBL:CHEMBL1902074	Not Approved		0.106105
CXCL8	ANTIDEPRESSANT AGENT	Not Approved		0.0244858
CXCL8	CYCLOPHOSPHAMIDE ANHYDROUS	Approved		0.0157193
CXCL8	RECOMBINANT LYMPHOTOXIN BETA	Not Approved		0.636632
CXCL8	RECOMBINANT CYTOKINE	Not Approved		0.0489717
CXCL8	ENDOSULFAN	Not Approved		0.127326
CXCL8	PROTECTIVE AGENT	Not Approved		1.27326
CXCL8	CORONOPILIN	Not Approved		0.159158
CXCL8	HEPTACHLOR	Not Approved		0.212211
CXCL8	EMODIN	Not Approved		0.0244858
CXCL8	RANIBIZUMAB	Approved	for treatment of age-related macular degeneration	0.424421
CXCL8	CETUXIMAB	Approved	antineoplastic agent	0.0344125
CXCL8	HYDROQUINONE	Approved		0.112347
STEAP1	VANDORTUZUMAB VEDOTIN	Not Approved		9.78821
SCYL1	P54	Not Approved		26.1019
SCYL1	EDASALONEXENT	Not Approved		26.1019
PDE6H	PENTOXIFYLLINE	Approved	for treatment of amyotrophic lateral sclerosis (ALS)	0.745769
PDE6H	DIPYRIDAMOLE	Approved	antithrombotic,anticoagulant	0.466105
SQLE	NAFTIFINE	Approved		6.52547
SQLE	EPIGALLOCATECHIN GALLATE	Approved		0.767703
SQLE	AMIODARONE HYDROCHLORIDE	Approved	antiarrhytmic agent	1.00392
SQLE	TOLNAFTATE	Approved		4.35032
CHRM1	DICYCLOMINE HYDROCHLORIDE	Approved	Antispasmodics	0.199823
CHRM1	GLYCOPYRRONIUM	Approved	for treatment of chronic obstructive pulmonary disease (COPD),for treatment of chronic obstructive pulmonary disorder (COPD),antineoplastic agent	0.274757
CHRM1	PROCYCLIDINE HYDROCHLORIDE	Approved		0.549514
CHRM1	ATROPINE	Approved	nerve agent antidote	0.161622
CHRM1	ARECOLINE	Not Approved		0.549514
CHRM1	GLYCOPYRRONIUM TOSYLATE	Approved		0.109903
CHRM1	METHOTRIMEPRAZINE	Approved	Antipsychotic Agents	0.078502
CHRM1	BENZQUINAMIDE	Approved	Antiemetics; Antipsychotic Agents	0.137378
CHRM1	BIPERIDEN HYDROCHLORIDE	Approved		0.549514
CHRM1	BIPERIDEN	Approved	Antidyskinetics	0.206068
CHRM1	ISOPROPAMIDE IODIDE	Approved		0.137378
CHRM1	CYCLOPENTOLATE	Approved	Mydriatics	0.549514
CHRM1	MINAPRINE	Approved	Antidepressive Agents	0.0610571
CHRM1	SCOPOLAMINE	Approved	Anesthesia; Antispasmodics; Mydriatics,Adjuvants	0.206068
CHRM1	OXYBUTYNIN	Approved	for treatment of overactive bladder,for treatment of incontinence	0.0999116
CHRM1	PILOCARPINE HYDROCHLORIDE	Approved	for treatment of incontinence	0.144609
CHRM1	CLIDINIUM	Approved	anticholinergic; Antispasmodics,GI Anti-Ulcer Agents	0.549514
CHRM1	DIPHENIDOL	Approved	Antiemetics	0.157004
CHRM1	PIPERTRAMINE	Not Approved		0.109903
CHRM1	TRIHEXYPHENIDYL HYDROCHLORIDE	Approved		0.549514
CHRM1	FLAVOXATE	Approved	Antispasmodics	0.274757
CHRM1	DOXEPIN HYDROCHLORIDE	Approved	hypnotic,antimigraine agent	0.0124889
CHRM1	NEBRACETAM	Not Approved		0.549514
CHRM1	DESIPRAMINE	Approved	Tricyclic,Antidepressive Agents	0.0281802
CHRM1	OXYPHENCYCLIMINE	Approved	anticholinergic; Antispasmodics,GI Anti-Ulcer Agents	0.274757
CHRM1	OCTOTROPINE METHYLBROMIDE	Approved	Antispasmodics; Anti-ulcer Agents	0.412135
CHRM1	PROPANTHELINE	Approved	anticholinergic; Antispasmodics,GI Anti-Ulcer Agents	0.235506
CHRM1	DAROTROPIUM BROMIDE	Not Approved		0.109903
CHRM1	METHSCOPOLAMINE BROMIDE	Approved		0.137378
CHRM1	TAK-071	Not Approved		1.09903
CHRM1	AZD-6088	Not Approved		1.09903
CHRM1	METHANTHELINE	Approved	anticholinergic; Antispasmodics,GI Anti-Ulcer Agents	0.366342
CHRM1	CEVIMELINE HYDROCHLORIDE	Approved		0.274757
CHRM1	ATROPINE SULFATE	Approved		0.137378
CHRM1	PROFENAMINE	Approved	Antidyskinetics	0.274757
CHRM1	FESOTERODINE	Approved	for treatment of overactive bladder syndrome	0.219805
CHRM1	CYCRIMINE HYDROCHLORIDE	Approved		0.549514
CHRM1	THIETHYLPERAZINE	Approved	Antiemetics	0.0999116
CHRM1	CEVIMELINE	Approved	Parasympathomimetics	0.157004
CHRM1	ETHOPROPAZINE HYDROCHLORIDE	Approved		0.078502
CHRM1	OXYPHENCYCLIMINE HYDROCHLORIDE	Approved		0.183171
CHRM1	CYCRIMINE	Approved	Antiparkinson Agents	1.64854
CHRM1	BENZTROPINE	Approved	Antiparkinson Agents	0.412135
CHRM1	BUCLIZINE	Approved	Antiemetics	0.549514
CHRM1	METHSCOPOLAMINE	Approved	Antispasmodics	0.366342
CHRM1	XANOMELINE	Approved		0.0323243
CHRM1	PROPIOMAZINE	Approved	Hypnotics and Sedatives	0.078502
CHRM1	ACECLIDINE	Not Approved		0.0549514
CHRM1	OXYPHENONIUM	Approved	Mydriatics	0.824271
CHRM1	TRIDIHEXETHYL	Approved	anticholinergic; Antispasmodics,GI Anti-Ulcer Agents	0.274757
CHRM1	ASM-024	Not Approved		0.078502
CHRM1	MINAPRINE HYDROCHLORIDE	Approved		0.0610571
CHRM1	BENZTROPINE MESYLATE	Approved		0.274757
CHRM1	PROPANTHELINE BROMIDE	Approved		0.109903
CHRM1	METHIXENE HYDROCHLORIDE	Approved		0.137378
CHRM1	PIRENZEPINE	Approved	anticholinergic; Antispasmodics,GI Anti-Ulcer Agents	0.219805
CHRM1	METOCLOPRAMIDE HYDROCHLORIDE	Approved	antimigraine agent,antiemetic,for treatment of gastroesophageal reflux disease,motilitant,for treatment of diabetic gastroparesis	0.039251
CHRM1	METHIXENE	Approved	Antiparkinson Agents	0.329708
CHRM1	TRIFLUPROMAZINE	Approved	Antiemetics; Antipsychotic Agents	0.137378
CHRM1	XANOMELINE TARTRATE	Not Approved		0.549514
CHRM1	OLANZAPINE	Approved	for treatment of bipolar disorder,antidepressant,antipsychotic agent	0.0144609
CHRM1	CARBAMOYLCHOLINE	Approved	Antiglaucomic Agents	0.274757
CHRM1	CLOZAPINE	Approved	Antipsychotic Agents	0.0113302
CHRM1	NGX-267	Not Approved		0.549514
CHRM1	AFACIFENACIN	Not Approved		0.078502
CHRM1	HEXOCYCLIUM METHYLSULFATE	Approved		0.274757
CHRM1	MK-7622	Not Approved		0.549514
CHRM1	SOFPIRONIUM BROMIDE	Approved		0.0915856
CHRM1	PIPERTRAMINE AMIDE	Not Approved		0.109903
CHRM1	ACLIDINIUM	Approved	bronchodilator	0.0549514
CHRM1	OXYPHENONIUM BROMIDE	Approved		0.183171
CHRM1	INDACATEROL	Approved	for treatment of chronic obstructive pulmonary disorder (COPD),bronchodilator	0.0915856
CHRM1	TIOTROPIUM	Approved	for treatment of chronic obstructive pulmonary disorder (COPD),for treatment of cystic fibrosis	0.0549514
CHRM1	TERODILINE HYDROCHLORIDE	Approved		0.0177262
CHRM1	DIPHENIDOL HYDROCHLORIDE	Approved		0.549514
CHRM1	MEPENZOLATE BROMIDE	Approved		0.274757
CHRM1	BLARCAMESINE	Not Approved	antineoplastic agent,for treatment of Alzheimer's disease	0.183171
CHRM1	IPRATROPIUM CATION	Approved	for treatment of chronic obstructive pulmonary disorder (COPD)	0.0915856
CHRM1	CARBINOXAMINE	Approved	Anti-Allergic Agents	0.549514
CHRM1	SOLIFENACIN	Approved	for treatment of incontinence	0.109903
CHRM1	SUCCINYLCHOLINE	Approved	Skeletal,Muscle Relaxants	0.0999116
CHRM1	METHYLHOMATROPINE	Approved	Antimuscarinics,GI Anti-Ulcer Agents	0.122114
CHRM1	TALSACLIDINE	Not Approved		0.183171
CHRM1	DIPHEMANIL METHYLSULFATE	Approved	Bronchodilator Agents	0.549514
CHRM1	TROSPIUM	Approved	for treatment of incontinence	0.274757
CHRM1	PROMETHAZINE HYDROCHLORIDE	Approved	Hypnotics and Sedatives; Anti-anxiety agents; Anti-allergic Agents	0.0499558
CHRM1	N-DESMETHYLCLOZAPINE	Not Approved		0.0549514
CHRM1	TRIHEXYPHENIDYL	Approved	Antiparkinson Agents	0.412135
CHRM1	PROMAZINE	Approved	Antiemetics; Antipsychotic Agents	0.0578435
CHRM1	BIPERIDEN LACTATE	Approved		0.549514
CHRM1	TRIDIHEXETHYL CHLORIDE	Approved		0.274757
CHRM1	NGX267	Not Approved	for treatment of dry mouth	0.549514
CHRM1	TOLTERODINE	Approved	for treatment of incontinence	0.0915856
CHRM1	PROCYCLIDINE	Approved	Antidyskinetics; Antiparkinson Agents	0.274757
CHRM1	BETHANECHOL	Approved	Parasympathomimetics	0.157004
SLC22A8	PROBENECID	Approved	Uricosuric Agents	2.03391
SLC22A8	OMEPRAZOLE	Approved	antiulcer agent,Proton pump inhibitor	0.201559
SLC22A8	FLUORESCEIN	Approved		0.532692
SLC22A8	PEMETREXED DISODIUM	Approved	Antineoplastic Agents,antineoplastic agent	0.286834
SLC22A8	CEFOTAXIME SODIUM	Approved		0.497179
SLC22A8	METHOTREXATE	Approved	DMARD	0.135594
SLC22A8	DICLOXACILLIN	Approved		2.4859
SLC22A8	OXACILLIN	Approved		7.45769
SLC22A8	PENICILLIN G POTASSIUM	Approved		2.4859
SLC22A8	LANSOPRAZOLE	Approved	Proton pump inhibitor,antiulcer agent	0.257162
SLC22A8	CEFACLOR ANHYDROUS	Approved		0.532692
SLC22A8	PANTOPRAZOLE SODIUM	Approved	Proton pump inhibitor	0.745769
SLC22A8	ZIDOVUDINE	Approved		0.276211
SLC22A8	PRATOSARTAN	Not Approved		0.932211
EPYC	TESEVATINIB	Not Approved	antineoplastic agent	2.17516
EPYC	COMPOUND 66 [PMID: 19788238]	Not Approved		2.3729
FGFRL1	BRIVANIB	Not Approved		7.45769
CRH	ROSIGLITAZONE	Approved	for treatment of Alzheimer's disease,antidiabetic	0.593225
CRH	ACIVICIN	Not Approved		1.63137
CRH	MEDICATION	Not Approved		3.26274
CRH	GGSTOP	Not Approved		6.52547
CRH	ANTIDEPRESSANT AGENT	Not Approved		0.25098
CRH	IRX-2	Not Approved		6.52547
CRH	ANTISERUM	Not Approved		0.372884
CRH	NALOXONE HYDROCHLORIDE	Approved	for treatment of opioid addiction,analgesic	0.767703
SGK2	SOTRASTAURIN	Not Approved		0.0611286
SGK2	CYC-116	Not Approved		0.0384417
SGK2	PF-562271	Not Approved		0.0345263
SGK2	DOVITINIB	Not Approved	antineoplastic agent	0.0369192
SGK2	SB220025	Not Approved		0.120285
SGK2	SP-600125	Not Approved		0.0418971
SGK2	GW441756X	Not Approved		0.0573668
SGK2	PHA-767491	Not Approved		0.0564976
SGK2	FASUDIL	Not Approved		0.128581
SGK2	AZD-1080	Not Approved		0.219344
SGK2	GSK-269962A	Not Approved		0.0847464
SGK2	ILORASERTIB	Not Approved		0.0321452
SGK2	CENISERTIB	Not Approved	antineoplastic agent	0.0316004
SGK2	RG-1530	Not Approved		0.0396685
C8A	CA2+	Not Approved		0.326274
C8A	CARBENOXOLONE	Not Approved		0.54379
C8A	FLUFENAMIC ACID	Not Approved		0.343446
C8A	OCTANOL	Not Approved		0.621474
MAPKAPK3	LAUROGUADINE	Not Approved		1.86442
SF3B2	CHEMBL:CHEMBL1221944	Not Approved		34.8025
PRKCD	DIMETHYLADENINE	Not Approved		0.17577
PRKCD	MIDOSTAURIN	Approved	antineoplastic agent	0.0451981
PRKCD	UCN-01	Not Approved		0.0790967
PRKCD	SOTRASTAURIN	Not Approved		0.0259333
PRKCD	GSK-690693	Not Approved		0.0930549
PRKCD	BRYOSTATIN 1	Not Approved	for treatment of alzheimer's disease	0.395483
PRKCD	GSK-269962A	Not Approved		0.035953
PRKCD	PHORBOL 12-MYRISTATE 13-ACETATE	Not Approved		0.210924
PRKCD	CHEMBL:CHEMBL578061	Not Approved		0.0632773
PRKCD	TETRADECANOYL PHORBOL ACETATE	Not Approved		3.16387
PRKCD	FASUDIL	Not Approved		0.0545494
PRKCD	GO-6976	Not Approved		0.0367891
PRKCD	SNS-314	Not Approved	antineoplastic agent	0.0376651
PRKCD	RG-1530	Not Approved		0.0168291
PRKCD	PF-562271	Not Approved		0.0146475
PRKCD	LY-2090314	Not Approved		0.0608436
PRKCD	CHEMBL:CHEMBL27768	Not Approved		0.632773
PRKCD	ENOXOLONE	Not Approved		0.316387
PRKCD	PHA-767491	Not Approved		0.0239687
PRKCD	CEP-2563 DIHYDROCHLORIDE	Not Approved		0.0930549
PRKCD	NVP-TAE684	Not Approved		0.0153586
PRKCD	ALSTERPAULLONE	Not Approved		0.0304218
PRKCD	CENISERTIB	Not Approved	antineoplastic agent	0.0134062
PRKCD	TIGILANOL TIGLATE	Not Approved		0.143812
PRKCD	BRYOSTATIN 1	Not Approved	antineoplastic agent	0.112995
PRKCD	ILORASERTIB	Not Approved		0.0136374
PRKCD	LAUROGUADINE	Not Approved		0.0564976
PRKCD	DELCASERTIB	Not Approved	cardioprotectant	4.7458
PRKCD	ROTTLERIN	Not Approved		0.243374
PRKCD	DEHYDRATED ALCOHOL	Approved		0.0400489
PRKCD	QUERCETIN	Approved		0.0200245
PRKCD	INGENOL MEBUTATE	Approved	antineoplastic agent,for treatment of actinic keratosis	0.0988708
PRKCD	DOVITINIB	Not Approved	antineoplastic agent	0.0156627
RPL29	ATALUREN	Approved		0.127326
RPL29	DORLIMOMAB ARITOX	Not Approved		0.130509
RPL29	MT-3724	Not Approved		0.128898
RPL29	CYCLOHEXIMIDE	Not Approved		0.109903
RPL29	EXALUREN	Not Approved		0.130509
TTK	HESPERADIN	Not Approved		0.435032
TTK	BAY-1161909	Not Approved		17.4013
TTK	BAY1217389	Not Approved		5.80042
RNF8	CARBOPLATIN	Approved		0.404681
RNF8	TRASTUZUMAB	Approved	antineoplastic agent	1.28898
RNF8	DOCETAXEL ANHYDROUS	Approved	antineoplastic agent	0.419308
NRG2	CETUXIMAB	Approved	antineoplastic agent	0.705457
NRG2	PANITUMUMAB	Approved	antineoplastic agent	1.30509
FEN1	LEVODOPA	Approved	antiparkinson agent	0.00690526
FEN1	SRT-1720	Not Approved		0.124295
FEN1	CHEMBL:CHEMBL521171	Not Approved		0.0621474
FEN1	CETYLPYRIDINIUM BROMIDE	Not Approved		0.0191223
FEN1	CHEMBL:CHEMBL1312050	Not Approved		0.0310737
FEN1	CHEMBL:CHEMBL483206	Not Approved		0.0414316
FEN1	CHEMBL:CHEMBL533954	Not Approved		0.0414316
FEN1	CHEMBL:CHEMBL579742	Not Approved		0.0621474
FEN1	LOMOFUNGIN	Not Approved		0.0165726
FEN1	ISOTHYMONIN	Not Approved		0.024859
FEN1	EBSELEN	Not Approved		0.00710256
FEN1	CHEMBL:CHEMBL1092508	Not Approved		0.0828632
FEN1	CHEMBL:CHEMBL1481974	Not Approved		0.0310737
FEN1	COUMESTROL	Not Approved		0.024859
FEN1	CHEMBL:CHEMBL95704	Not Approved		0.0497179
FEN1	PROTOPORPHYRIN	Not Approved		0.00994358
FEN1	CARMINIC ACID	Approved		0.0310737
FEN1	CHEMBL:CHEMBL585622	Not Approved		0.0355128
FEN1	TOLONIUM CHLORIDE	Not Approved		0.0138105
FEN1	CHEMBL:CHEMBL1256291	Not Approved		0.022599
FEN1	CHEMBL:CHEMBL583558	Not Approved		0.0414316
FEN1	CHEMBL:CHEMBL585502	Not Approved		0.022599
FEN1	CHEMBL:CHEMBL461193	Not Approved		0.0414316
FEN1	CHEMBL:CHEMBL522983	Not Approved		0.022599
FEN1	CATECHIN	Approved		0.0191223
FEN1	SR8185	Not Approved		0.124295
FEN1	TYRPHOSTIN 23	Not Approved		0.0118376
FEN1	MITOXANTRONE HYDROCHLORIDE	Approved		0.00776842
FEN1	CLOSANTEL	Not Approved		0.022599
FEN1	STICTIC ACID	Not Approved		0.0138105
FEN1	CHEMBL:CHEMBL589915	Not Approved		0.24859
FEN1	SURAMIN	Not Approved		0.00654183
FEN1	CHEMBL:CHEMBL602127	Not Approved		0.0355128
FEN1	THIMEROSAL	Approved		0.0108082
FEN1	METHYLDOPA ANHYDROUS	Approved	Antihypertensive Agents	0.00801902
FEN1	HOMIDIUM BROMIDE	Not Approved		0.00857205
FEN1	CHEMBL:CHEMBL579919	Not Approved		0.0497179
FEN1	DOXYCYCLINE ANHYDROUS	Approved		0.0108082
FEN1	COMPOUND 6 [PMID: 34333981]	Not Approved		0.0497179
FEN1	CEFSULODIN SODIUM	Not Approved		0.0310737
FEN1	CHEMBL:CHEMBL223575	Not Approved		0.0621474
FEN1	CHEMBL:CHEMBL67535	Not Approved		0.0130837
FEN1	CHEMBL:CHEMBL592124	Not Approved		0.00801902
FEN1	QUERCETIN	Approved		0.0031467
FEN1	CHEMBL:CHEMBL578257	Not Approved		0.0310737
FEN1	FAGARONINE	Not Approved		0.0414316
FEN1	CHEMBL:CHEMBL515252	Not Approved		0.0177564
FEN1	CHEMBL:CHEMBL338115	Not Approved		0.0414316
FEN1	METHOXSALEN	Approved		0.0552421
FEN1	CLINAFLOXACIN	Not Approved		0.0828632
FEN1	OXIDOPAMINE HYDROCHLORIDE	Not Approved		0.0146229
FEN1	CHEMBL:CHEMBL601137	Not Approved		0.0497179
FEN1	CHEMBL:CHEMBL493863	Not Approved		0.0155368
FEN1	PURPUROGALLIN	Not Approved		0.00690526
FEN1	CHEMBL:CHEMBL585591	Not Approved		0.0103579
FEN1	CHEMBL:CHEMBL136344	Not Approved		0.0355128
FEN1	CEPHALOCHROMIN	Not Approved		0.0130837
FEN1	AURINTRICARBOXYLIC ACID	Not Approved		0.00801902
FEN1	THUNBERGINOL B	Not Approved		0.024859
FEN1	PAMOIC ACID	Not Approved		0.124295
FEN1	CHEMBL:CHEMBL592316	Not Approved		0.0355128
FEN1	AZ13102909	Not Approved		0.24859
FEN1	CHEMBL:CHEMBL525103	Not Approved		0.0310737
FEN1	CHEMBL:CHEMBL1287983	Not Approved		0.0355128
FEN1	LAVENDUSTIN C	Not Approved		0.0414316
FEN1	AKT INHIBITOR IV	Not Approved		0.022599
FEN1	DECYNIUM 22	Not Approved		0.0108082
FEN1	CHEMBL:CHEMBL68534	Not Approved		0.0130837
FEN1	CHEMBL:CHEMBL592598	Not Approved		0.24859
FEN1	AMARANTH	Not Approved		0.0414316
FEN1	METHYLENE BLUE ANHYDROUS	Approved		0.00671864
FEN1	BAICALEIN	Not Approved		0.00994358
FEN1	CHEMBL:CHEMBL494668	Not Approved		0.0414316
FEN1	COMPOUND II [PMID: 21329883]	Not Approved		0.124295
FEN1	MPI-0485520	Not Approved		0.124295
FEN1	CHEMBL:CHEMBL516616	Not Approved		0.0355128
FEN1	CHEMBL:CHEMBL22062	Not Approved		0.024859
FEN1	TRANSPLATIN	Not Approved		0.0355128
FEN1	SANGUINARIUM CHLORIDE	Not Approved		0.0310737
FEN1	SANGUINARINE SULFATE	Not Approved		0.0191223
FEN1	DOPAMINE	Approved		0.00857205
FEN1	CHEMBL:CHEMBL578719	Not Approved		0.0621474
FEN1	CHEMBL:CHEMBL477936	Not Approved		0.0355128
FEN1	BENSERAZIDE HYDROCHLORIDE	Not Approved		0.0155368
FEN1	CHEMBL:CHEMBL1601846	Not Approved		0.0108082
FEN1	ASTERRIC ACID	Not Approved		0.0138105
FEN1	TYRPHOSTIN 51	Not Approved		0.0276211
FEN1	GSK8612	Not Approved		0.124295
FEN1	LUTEOLIN	Not Approved		0.00776842
FEN1	GOSSYPOL	Not Approved		0.00517895
FEN1	FRAXETIN	Not Approved		0.0497179
FEN1	IDARUBICIN	Approved	Antineoplastic Agents	0.00517895
FEN1	AMINODIMETHOXYQUINAZOLINYLPIPERAZINE	Not Approved		0.0414316
FEN1	CHEMBL:CHEMBL1534034	Not Approved		0.024859
FEN1	ALEXIDINE HYDROCHLORIDE	Not Approved		0.0146229
FEN1	PHENYLSTIBONIC ACID	Not Approved		0.0497179
FEN1	CHEMBL:CHEMBL584458	Not Approved		0.0177564
FEN1	METHACYCLINE HYDROCHLORIDE	Approved		0.0177564
FEN1	SENNOSIDE B	Not Approved		0.0155368
FEN1	3-O-METHYLQUERCETIN	Not Approved		0.0165726
FEN1	DEOXIEPINEPHRINE	Not Approved		0.0414316
FEN1	CHEMBL:CHEMBL124006	Not Approved		0.0207158
FEN1	PYRONIN Y	Not Approved		0.0138105
FEN1	ACID BLUE 129	Not Approved		0.0130837
FEN1	APOMORPHINE HYDROCHLORIDE HEMIHYDRATE	Not Approved		0.0138105
FEN1	DEMECLOCYCLINE	Approved		0.124295
FEN1	CCG-63802	Not Approved		0.0621474
FEN1	MITONAFIDE	Not Approved		0.0310737
FEN1	CHEMBL:CHEMBL56393	Not Approved		0.0088782
FEN1	CATECHOL	Not Approved		0.0112995
FEN1	CHEMBL:CHEMBL1287980	Not Approved		0.0355128
FEN1	2-METHOXY-1,4-NAPHTHOQUINONE	Not Approved		0.0310737
FEN1	CHEMBL:CHEMBL601364	Not Approved		0.0191223
FEN1	CHEMBL:CHEMBL151146	Not Approved		0.124295
FEN1	METHYLDOPA (RACEMIC)	Not Approved		0.0207158
FEN1	CHEMBL:CHEMBL1255944	Not Approved		0.0276211
FEN1	GENTIAN VIOLET CATION	Approved		0.0130837
FEN1	HOMIDIUM	Not Approved		0.0310737
FEN1	CHEMBL:CHEMBL1726814	Not Approved		0.124295
FEN1	PINAFIDE	Not Approved		0.0207158
FEN1	CARMINE	Not Approved		0.0207158
FEN1	TYRPHOSTIN B48	Not Approved		0.0130837
FEN1	CHEMBL:CHEMBL526763	Not Approved		0.24859
FEN1	GMQ	Not Approved		0.0621474
FEN1	CHEMBL:CHEMBL486706	Not Approved		0.0310737
FEN1	CHEMBL:CHEMBL463783	Not Approved		0.024859
FEN1	OXYTETRACYCLINE ANHYDROUS	Approved		0.0124295
FEN1	MORIN	Not Approved		0.0130837
FEN1	SLAZINIC ACID	Not Approved		0.0118376
FEN1	OXOPURPUREINE	Not Approved		0.0355128
FEN1	CHEMBL:CHEMBL585240	Not Approved		0.0414316
FEN1	CHEMBL:CHEMBL19954	Not Approved		0.0138105
FEN1	CHEMBL:CHEMBL581251	Not Approved		0.0497179
FEN1	AMLEXANOX	Approved		0.0191223
FEN1	DEPHOSTATIN	Not Approved		0.00994358
FEN1	AMENTOFLAVONE	Not Approved		0.0310737
FEN1	ERBSTATIN	Not Approved		0.0177564
FEN1	CHEMBL:CHEMBL505670	Not Approved		0.00710256
FEN1	CHEMBL:CHEMBL596633	Not Approved		0.022599
FEN1	EUFLAVINE	Not Approved		0.0155368
FEN1	BAY-985	Not Approved		0.0497179
FEN1	CHEMBL:CHEMBL1509103	Not Approved		0.0497179
FEN1	4-CHLOROMERCURIBENZOIC ACID	Not Approved		0.0088782
FEN1	STREPTONIGRIN	Not Approved		0.0124295
FEN1	CHEMBL:CHEMBL478754	Not Approved		0.0497179
FEN1	CHEMBL:CHEMBL1451216	Not Approved		0.0146229
FEN1	CHEMBL:CHEMBL1701915	Not Approved		0.0355128
FEN1	ML 10302	Not Approved		0.0621474
FEN1	MASOPROCOL	Approved	prostate cancer,antineoplastic agent	0.00528914
FEN1	INDOCYANINE GREEN ACID FORM	Approved		0.024859
FEN1	CHEMBL:CHEMBL1528359	Not Approved		0.0828632
FEN1	CHEMBL:CHEMBL582503	Not Approved		0.0828632
FEN1	AMINACRINE HYDROCHLORIDE	Not Approved		0.0355128
FEN1	EMODIN	Not Approved		0.00956114
FEN1	SB-415286	Not Approved		0.0124295
FEN1	CHARTREUSIN	Not Approved		0.0828632
FEN1	PROTOPORPHYRIN DISODIUM	Not Approved		0.022599
FEN1	MITOXANTRONE	Approved	antineoplastic agent	0.00564976
FEN1	ISOKAEMPFERIDE	Not Approved		0.022599
FEN1	EPINEPHRINE	Approved	anestethic	0.00621474
FEN1	DAUNORUBICIN HYDROCHLORIDE	Approved		0.00753302
FEN1	ELLAGIC ACID	Not Approved		0.0088782
FEN1	CHEMBL:CHEMBL1622802	Not Approved		0.0828632
FEN1	EUPAFOLIN	Not Approved		0.0155368
FEN1	CHEMBL:CHEMBL547833	Not Approved		0.0310737
FEN1	CHEMBL:CHEMBL1448793	Not Approved		0.0310737
FEN1	CHEMBL:CHEMBL86464	Not Approved		0.0207158
FEN1	ELLIPTECINE	Not Approved		0.00776842
FEN1	MYRICETIN	Not Approved		0.00621474
FEN1	3,5-DIIODO-L-TYROSINE	Not Approved		0.0310737
FEN1	CHEMBL:CHEMBL1341830	Not Approved		0.024859
FEN1	CHEMBL:CHEMBL1576310	Not Approved		0.022599
FEN1	HISPIDIN	Not Approved		0.0276211
FEN1	HAEMATOXYLIN	Not Approved		0.00956114
FEN1	CHEMBL:CHEMBL578741	Not Approved		0.0118376
FEN1	PURPURIN	Not Approved		0.0118376
FEN1	FURAMIDINE	Not Approved		0.0497179
FEN1	PICEATANNOL	Not Approved		0.0118376
FEN1	DITHIAZANINE	Not Approved		0.0414316
FEN1	ATHRAQUINONES A	Not Approved		0.024859
FEN1	TBK1 PROTAC 3I	Not Approved		0.24859
FEN1	MRT67307	Not Approved		0.124295
FEN1	CHEMBL:CHEMBL581225	Not Approved		0.0310737
FEN1	TAXIFOLIN	Not Approved		0.0355128
FEN1	DEQUALINIUM	Approved		0.0155368
FEN1	CHEMBL:CHEMBL576781	Not Approved		0.124295
FEN1	RHEIN	Not Approved		0.0112995
FEN1	CHEMBL:CHEMBL532504	Not Approved		0.124295
FEN1	TETRAIDOFLUORESCEIN	Not Approved		0.0276211
FEN1	PIRARUBICIN	Not Approved		0.0276211
FEN1	BX-795	Not Approved		0.0276211
FEN1	CHEMBL:CHEMBL234338	Not Approved		0.0118376
FEN1	COMPOUND 17D [PMID: 23099093]	Not Approved		0.0621474
FEN1	CHEMBL:CHEMBL533082	Not Approved		0.0414316
FEN1	CHEMBL:CHEMBL589924	Not Approved		0.0621474
FEN1	CHEMBL:CHEMBL68096	Not Approved		0.0276211
FEN1	HYCANTHONE	Not Approved		0.0130837
FEN1	CHEMBL:CHEMBL1453126	Not Approved		0.0207158
FEN1	GW305074X	Not Approved		0.0621474
FEN1	DAPHNETIN	Not Approved		0.0276211
FEN1	BIX-01294	Not Approved		0.0310737
FEN1	HYDROXYZINE PAMOATE	Approved		0.024859
FEN1	OXOGLAUCINE	Not Approved		0.0355128
FEN1	NOREPINEPHRINE	Approved	Antihypotensive Agents; Vasoconstrictor Agents	0.00776842
FEN1	CALMIDAZOLIUM CHLORIDE	Not Approved		0.0124295
FEN1	CHEMBL:CHEMBL528724	Not Approved		0.0828632
FEN1	PENTABROMOPHENOL	Not Approved		0.0191223
FEN1	JP1302	Not Approved		0.0276211
FEN1	CHEMBL:CHEMBL515505	Not Approved		0.0108082
FEN1	QUINACRINE	Not Approved		0.024859
PSMD6	CARFILZOMIB	Approved	antineoplastic agent	0.580042
PSMD6	IXAZOMIB CITRATE	Approved	antineoplastic agent	0.223093
PSMD6	IXAZOMIB	Approved		0.207158
PSMD6	BORTEZOMIB	Approved	antineoplastic agent	0.409442
PSMD6	BORTEZOMIB D-MANNITOL	Approved		0.228964
PSMD6	OPROZOMIB	Not Approved	antineoplastic agent	0.217516
IFNAR1	INTERFERON ALFACON-1	Approved	Antineoplastic Agents; Immunomodulatory Agents	4.35032
IFNAR1	INTERFERON BETA	Approved	antiasthmatic agent,for treatment of multiple sclerosis	0.725053
IFNAR1	PEGINTERFERON ALFA-2A	Approved	Antineoplastic Agents; Immunomodulatory Agents,for treatment of hepatitis B and C	0.300022
IFNAR1	INTERFERON BETA-1B	Approved	for treatment of multiple sclerosis	0.870063
IFNAR1	PEGINTERFERON BETA-1A	Approved		0.966737
IFNAR1	ALBINTERFERON ALFA-2B	Not Approved		0.966737
IFNAR1	ROPEGINTERFERON ALFA-2B	Approved		0.725053
IFNAR1	INTERFERON ALFA	Approved	antineoplastic agent,antiviral agent	1.45011
IFNAR1	INTERFERON ALFA-2B	Approved	for treatment of hepatitis C,Antineoplastic Agents; Immunomodulatory Agents,for treatment of hepatitis B and C,for treatment of hepatitis	0.621474
IFNAR1	GLATIRAMER	Approved		0.828632
IFNAR1	INTERFERON ALFA-N1	Not Approved	Immunomodulatory Agents	1.45011
IFNAR1	INTERFERON BETA-1A	Approved	antineoplastic agent,for treatment of multiple sclerosis	0.386695
IFNAR1	PEGINTERFERON ALFACON-1	Not Approved	for treatment of hepatitis C	1.45011
IFNAR1	ANIFROLUMAB	Approved		2.90021
IFNAR1	PEGINTERFERON ALFA-2B	Approved		0.0906316
IFNAR1	INTERFERON ALFA-N3	Approved	antineoplastic agent,antiviral agent	2.90021
IFNAR1	ANIFROLUMAB	Not Approved		1.45011
IFNAR1	SIFALIMUMAB	Not Approved	for treatment of systemic lupues erythematosus	0.193347
RRM2	MOTEXAFIN GADOLINIUM	Not Approved	antineoplastic agent	1.14734
RRM2	FLUDARABINE	Approved	antineoplastic agent	0.118108
RRM2	LY-2334737	Not Approved		4.01568
RRM2	CLADRIBINE	Approved		0.535424
RRM2	GEMCITABINE	Approved	antineoplastic agent	0.130946
RRM2	TRIAPINE	Not Approved	antineoplastic agent	3.01176
RRM2	TEZACITABINE	Not Approved		1.00392
RRM2	TRANSFERRIN RECEPTOR-TARGETED ANTI-RRM2 SIRNA CALAA-01	Not Approved		2.00784
RRM2	CYTARABINE	Approved	antineoplastic agent	0.100392
RRM2	CLOFARABINE	Approved	antineoplastic agent	0.211351
RRM2	GEMCITABINE ELAIDATE	Not Approved		4.01568
RRM2	GALLIUM NITRATE	Approved		0.573668
RRM2	HYDROXYUREA	Approved	Antineoplastic Agents	0.382445
FTH1	FERRITARG P	Not Approved		52.2038
TMEM196	ASPIRIN	Approved	NSAID	1.17312
APOB	DEXAMETHASONE	Approved	for treatment of Meniere's disease,glucocorticoid,antiinflammatory agent	0.0236216
APOB	L-644,698	Not Approved		1.00392
APOB	INCLISIRAN	Approved		0.33464
APOB	REVERSE TRANSCRIPTASE INHIBITOR	Not Approved		3.01176
APOB	ZK118182	Not Approved		0.50196
APOB	RS 93520	Not Approved		1.00392
APOB	RIVAROXABAN	Approved	antithrombotic	0.223093
APOB	ONO-AE3-237	Not Approved		1.00392
APOB	ALPROSTADIL	Approved	for treatment of sexual dysfunction in women,for treatment of erectile dysfunction	0.0436487
APOB	&DELTA;12-PGJ2	Not Approved		0.50196
APOB	DINOPROSTONE	Approved	Abortifacient Agents	0.050196
APOB	PGJ2	Not Approved		0.50196
APOB	LOVASTATIN	Approved	anticholesterolaemic agent	0.102966
APOB	SQ-27986	Not Approved		1.00392
APOB	TG11-77	Not Approved		0.33464
APOB	FENOFIBRATE MICRONIZED	Approved	anticholesterolaemic agent,antidyslipidaemic agent	0.154449
APOB	CLOPROSTENOL	Not Approved		0.200784
APOB	U46619	Not Approved		0.111547
APOB	TG6-129	Not Approved		0.25098
APOB	APIXABAN	Approved	antithrombotic	0.33464
APOB	DEHYDRATED ALCOHOL	Approved		0.0254157
APOB	BWA868C	Not Approved		1.00392
APOB	ZK110841	Not Approved		0.50196
APOB	MIPOMERSEN	Approved	anticholesterolaemic agent	0.50196
APOB	CHOLESTYRAMINE RESIN	Approved		0.669279
APOB	EPIGALLOCATECHIN GALLATE	Approved		0.118108
APOB	ATORVASTATIN CALCIUM TRIHYDRATE	Approved	anticholesterolaemic agent,antihypecholesterolemic agent	0.182531
APOB	DINOPROST	Not Approved		0.062745
APOB	[3H]BWA868C	Not Approved		1.00392
APOB	HEPARIN	Approved	for treatment of cystic fibrosis,for treatment of pelvic pain of bladder origin and interstitital cystitis,antithrombotic,anticoagulant	0.0941174
APOB	S-5751	Not Approved		0.50196
APOB	PRAVASTATIN SODIUM	Approved	anticholesterolaemic agent,antihypecholesterolemic agent	0.0743644
APOB	BW 245C	Not Approved		1.00392
APOB	LOMITAPIDE MESYLATE	Approved	anticholesterolaemic agent	0.200784
APOB	L-888,291	Not Approved		0.50196
APOB	QUERCETIN	Approved		0.0254157
APOB	AH6809	Not Approved		0.25098
APOB	15-DEOXY-&DELTA;12,14-PGJ2	Not Approved		0.50196
APOB	TRIFLUOPERAZINE	Approved	Antiemetics; Antipsychotic Agents	0.0669279
APOB	PGD2	Not Approved		0.16732
APOB	DABIGATRAN	Approved	anticoagulant	0.223093
APOB	CARBACYCLIN	Not Approved		0.12549
APOB	BUTAPROST (FREE ACID FORM)	Not Approved		0.16732
APOB	ILOPROST	Approved	antihypertensive agent	0.0836599
APOB	IRBESARTAN	Approved	antihypertensive agent	0.37647
APOB	TREPROSTINIL	Approved	Antihypertensive Agents; Antithrombotic Agents	0.111547
APOB	HYDROCORTISONE BUTYRATE	Approved		0.0478057
APOB	ALPHA-TOCOPHEROL	Not Approved		0.182531
APOB	NEVIRAPINE	Approved		0.0912654
APOB	ASAPIPRANT	Not Approved		0.50196
APOB	VIDUPIPRANT	Not Approved		0.25098
APOB	EDOXABAN	Approved	antithrombotic	0.401568
PTPA	LB-100	Not Approved		10.4408
MEGF6	BOSUTINIB	Approved	antineoplastic agent	2.26973
SLC2A1	GLUFOSFAMIDE	Not Approved	antineoplastic agent	0.326274
SLC2A1	GENTAMICIN	Approved		0.226973
SLC2A1	TRETINOIN	Approved	for treatment of acne	0.0573668
SLC2A1	SELENIUM	Approved		0.307081
SLC2A1	BASIC FIBROBLAST GROWTH FACTOR	Not Approved		2.61019
SLC2A1	PROGESTERONE	Approved	for reducing the risk of pre-term birth for women with short cervix a mid-pregnancy,for prevention of preterm delivery,for symptomatic treatment of menopausal symptoms,neuroprotectant for stroke victims	0.088481
SLC2A1	TCDD	Not Approved		0.208815
SLC2A1	PLATINUM	Not Approved		0.261019
SLC2A1	PIOGLITAZONE HYDROCHLORIDE	Approved	antidiabetic	0.307081
SLC2A1	THERAPEUTIC GLUCOCORTICOID	Not Approved		0.153541
SLC2A1	IL-7	Not Approved		2.61019
SLC2A1	DIAZEPAM	Approved	anticonvulsant	0.180013
SLC2A1	THIOCTIC ACID	Approved		5.22038
SLC2A1	ROSIGLITAZONE	Approved	for treatment of Alzheimer's disease,antidiabetic	0.23729
SLC2A1	ESTRADIOL VALERATE	Approved	for treatment of menopausal symptoms,contraceptive,treatment for menopause,hormone replacement	0.111072
SLC2A1	RECOMBINANT FIBROBLAST GROWTH FACTOR 2	Not Approved		0.47458
SLC2A1	TRIAMCINOLONE	Approved	for treatment of diabetic macular edema	0.226973
SLC2A1	GENISTEIN	Approved		0.0900065
SLC2A1	THYMIDINE	Approved		1.04408
SLC2A1	PHENYTOIN SODIUM	Approved	Anticonvulsants	0.124295
SOD1	TETRACYCLINE	Approved		0.725053
SOD1	DOXYCYCLINE ANHYDROUS	Approved		0.567433
SOD1	TOFERSEN	Approved	for treatment of ALS	26.1019
SOD1	OXYTETRACYCLINE ANHYDROUS	Approved		0.652547
FPGS	COMPOUND 18 [PMID: 15664838]	Not Approved		4.7458
FPGS	1G244	Not Approved		2.3729
FPGS	VILDAGLIPTIN	Approved	antidiabetic	0.677971
FPGS	COMPOUND 9 [PMID: 20718420]	Not Approved		1.18645
FPGS	COMPOUND 24DD [PMID: 20684603]	Not Approved		1.58193
FPGS	COMPOUND 42 [PMID: 37721854]	Not Approved		2.3729
FPGS	ICED-2	Not Approved		2.3729
FPGS	TALABOSTAT	Not Approved	for treatment of neutropenia	0.94916
FPGS	FLUOROURACIL	Approved		0.0818241
FPGS	TOMINOSTAT	Not Approved		2.3729
FPGS	TENELIGLIPTIN	Approved		0.790967
UTRN	ENZYME INHIBITOR	Not Approved		4.35032
UTRN	EZUTROMID	Not Approved		26.1019
IL15	MEGESTROL ACETATE	Approved		0.932211
IL15	THERAPEUTIC GLUCOCORTICOID	Not Approved		0.219344
IL15	IMMUNOADJUVANT	Not Approved		7.45769
IL15	ORDESEKIMAB	Not Approved		3.72884
IL15	ORDESEKIMAB	Not Approved		3.72884
IL15	MYCOPHENOLATE MOFETIL	Approved	immunosuppressant	0.466105
IL15	LEVODOPA	Approved	antiparkinson agent	0.207158
IL15	SIROLIMUS	Approved	for treatment of wet age-related macular degeneration,immunosuppressant	0.128581
IL15	CYCLOSPORINE	Approved	immunosuppressant,opthalmological agent	0.214301
IL15	TETRADECANOYLPHORBOL ACETATE	Not Approved		0.162124
IL15	CELL SURFACE ANTIGEN	Not Approved		3.72884
IL15	BACILLUS CALMETTE-GUERIN ANTIGEN	Not Approved		0.932211
IL15	RECOMBINANT CD40-LIGAND	Not Approved		1.39832
IL15	LYMPHOKINE-ACTIVATED KILLER CELLS	Not Approved		1.01696
CYB5R1	ISOSORBIDE MONONITRATE	Approved	Antianginal Agents; Vasodilator Agents	1.04408
CYB5R1	PRIMAQUINE	Approved		0.94916
CYB5R1	METOCLOPRAMIDE HYDROCHLORIDE	Approved	antimigraine agent,antiemetic,for treatment of gastroesophageal reflux disease,motilitant,for treatment of diabetic gastroparesis	0.745769
CYB5R1	RASBURICASE	Approved		2.08815
CYB5R1	ISOSORBIDE DINITRATE	Approved	antihypertensive agent	0.94916
PMEL	GP100:209-217(210M) PEPTIDE VACCINE	Not Approved		8.70063
PMEL	TEBENTAFUSP	Approved		6.52547
PMEL	IMC-GP100	Not Approved		2.17516
PMEL	MELANOMA VACCINE	Not Approved		2.17516
PMEL	RECOMBINANT INTERFERON	Not Approved		0.446186
PMEL	HEXAMETHYLENE BISACETAMIDE	Not Approved		2.4859
SRR	METFORMIN	Approved	antidiabetic	2.54653
MAP2K2	VEMURAFENIB	Approved	antineoplastic agent	0.0328119
MAP2K2	SELUMETINIB	Approved		0.183946
MAP2K2	COBIMETINIB	Approved	antineoplastic agent	0.319485
MAP2K2	CHEMBL:CHEMBL379975	Not Approved		0.0275919
MAP2K2	AZD8330	Not Approved		0.607021
MAP2K2	JNJ-7706621	Not Approved		0.0220735
MAP2K2	REFAMETINIB	Not Approved	antineoplastic agent	0.44147
MAP2K2	RO-4987655	Not Approved		0.607021
MAP2K2	TRAMETINIB DIMETHYL SULFOXIDE	Approved	antineoplastic agent	0.129153
MAP2K2	RG-7167	Not Approved		0.607021
MAP2K2	BINIMETINIB	Approved	antineoplastic agent,DMARD,antiinflammatory agent	0.30351
MAP2K2	ZM447439	Not Approved		0.0638969
MAP2K2	COBIMETINIB FUMARATE	Approved		0.607021
MAP2K2	WX-554	Not Approved	antineoplastic agent	0.346869
MAP2K2	MIRDAMETINIB	Not Approved		0.520304
MAP2K2	RG-1530	Not Approved		0.0129153
MAP2K2	PF-562271	Not Approved		0.0112411
MAP2K2	SELUMETINIB SULFATE	Approved		0.607021
MAP2K2	CHEMBL:CHEMBL546797	Not Approved		0.0379388
MAP2K2	NVP-TAE684	Not Approved		0.0117868
MAP2K2	CHEMBL:CHEMBL1956073	Not Approved		1.21404
MAP2K2	AZD-8330	Not Approved	antineoplastic agent	0.607021
MAP2K2	ILORASERTIB	Not Approved		0.0104659
MAP2K2	PIMASERTIB	Not Approved		0.455266
MAP2K2	ARRY-300	Not Approved	antineoplastic agent,DMARD,antiinflammatory agent	0.404681
MAP2K2	PP2	Not Approved		0.0404681
MAP2K2	VANDETANIB	Approved	antineoplastic agent	0.0209318
MAP2K2	GDC-0623	Not Approved		0.30351
MAP2K2	DOVITINIB	Not Approved	antineoplastic agent	0.0120202
MAP2K2	AVUTOMETINIB	Not Approved		0.134894
MAP2K2	DASATINIB ANHYDROUS	Approved	antineoplastic agent	0.0159742
MAP2K2	AS-703988	Not Approved		0.607021
MAP2K2	LINIFANIB	Not Approved	antineoplastic agent	0.0151755
MAP2K2	CENISERTIB	Not Approved	antineoplastic agent	0.0102885
MAP2K2	DABRAFENIB	Approved	antineoplastic agent	0.089929
MAP2K2	PD-0166285	Not Approved		0.023347
MAP2K2	MIRDAMETINIB	Not Approved		0.242808
MAP2K2	BALAMAPIMOD	Not Approved		0.607021
MAP2K2	CEDIRANIB	Not Approved	antineoplastic agent	0.0216793
MAP2K2	BI-847325	Not Approved		0.110367
MAP2K2	TAK-733	Not Approved		0.728425
MAP2K2	CI-1040	Not Approved		0.142828
MAP2K2	TOZASERTIB	Not Approved	antineoplastic agent	0.0166307
ACHE	EDROPHONIUM CATION	Approved	Anti-Arrhythmia Agents; Antidotes	1.13487
ACHE	PYRIDOSTIGMINE	Approved	Antimyasthenics	0.283716
ACHE	ACOTIAMIDE HYDROCHLORIDE	Not Approved		1.51315
ACHE	EPTASTIGMINE	Not Approved		0.378288
ACHE	ISOFLUROPHATE	Approved	Antiglaucomic Agents	0.756577
ACHE	METHADONE HYDROCHLORIDE	Approved	Opioid; Antitussive Agents,Analgesics	0.0445045
ACHE	AMBENONIUM CHLORIDE	Approved		0.756577
ACHE	AMBENONIUM	Approved	Antimyasthenics	2.26973
ACHE	PRALIDOXIME CHLORIDE	Approved		1.51315
ACHE	NEOSTIGMINE	Approved	Parasympathomimetics	1.00877
ACHE	MIMOPEZIL	Not Approved		0.756577
ACHE	SKIMMIANINE	Not Approved		0.151315
ACHE	ADRENOMEDULLIN	Not Approved		0.756577
ACHE	TACRINE	Approved	Nootropic Agents	0.540412
ACHE	HUMAN CALCITONIN	Approved		0.378288
ACHE	HUPERZINE A	Not Approved	for treatment of Alzheimer's disease	2.26973
ACHE	&BETA;-CGRP	Not Approved		0.756577
ACHE	SALMON CALCITONIN	Approved	antiosteoporotic agent	0.378288
ACHE	GALACTITOL	Not Approved		1.51315
ACHE	GALANTAMINE	Approved	for treatment of alzheimer's disease	0.567433
ACHE	ECHOTHIOPHATE IODIDE	Approved	Miotics	0.756577
ACHE	AMYLIN	Not Approved		0.756577
ACHE	TURBINATINE	Not Approved		1.51315
ACHE	EDROPHONIUM CHLORIDE	Approved		0.756577
ACHE	LATREPIRDINE	Not Approved	neuroprotectant	0.0945721
ACHE	PYRIDOSTIGMINE BROMIDE	Approved		0.378288
ACHE	DONEPEZIL	Approved	for treatment of alzheimer's disease	0.47286
ACHE	8-AZAGUANINE	Not Approved		0.252192
ACHE	DONEPEZIL HYDROCHLORIDE	Approved		0.756577
ACHE	PHYSOSTIGMINE SALICYLATE	Approved		0.756577
ACHE	MINAPRINE HYDROCHLORIDE	Approved		0.0840641
ACHE	ADRENOMEDULLIN 2/INTERMEDIN	Not Approved		0.756577
ACHE	AC187	Not Approved		0.756577
ACHE	PRAMLINTIDE	Approved	antiobesity agent,antidiabetic	0.108082
ACHE	METHANESULFONYL FLUORIDE	Not Approved		0.756577
ACHE	SURONACRINE MALEATE	Not Approved		0.378288
ACHE	RIVASTIGMINE TARTRATE	Approved		0.378288
ACHE	KBP-088	Not Approved		0.756577
ACHE	DESOXYCORDIFOLINE	Not Approved		1.51315
ACHE	HEXAFLUORENIUM BROMIDE	Approved		0.756577
ACHE	TACRINE HYDROCHLORIDE	Approved		0.378288
ACHE	ECHOTHIOPHATE	Approved		0.756577
ACHE	DISTIGMINE	Approved		0.756577
ACHE	[125I]CT (HUMAN)	Not Approved		0.756577
ACHE	AMLINTIDE	Not Approved		0.378288
ACHE	THIOGUANINE	Approved		0.0458531
ACHE	LADOSTIGIL	Not Approved		0.378288
ACHE	BUNTANETAP	Not Approved		0.756577
ACHE	PHENSERINE	Not Approved	for treatment of Alzheimer's disease	0.302631
ACHE	ACOTIAMIDE	Not Approved	for treatment of functional dyspepsia	0.756577
ACHE	RADIOSENSITIZING AGENT	Not Approved		1.51315
ACHE	BETAMETHASONE	Approved	glucocorticoid,antiinflammatory agent	0.151315
ACHE	DAVALINTIDE	Not Approved		0.189144
ACHE	6-AMINONICOTINAMIDE	Not Approved		0.302631
ACHE	AMOCARZINE	Not Approved		0.756577
ACHE	CT-(8-32) (SALMON)	Not Approved		0.756577
ACHE	PROPANIDID	Approved		0.378288
ACHE	RIVASTIGMINE	Approved	for treatment of Alzheimer's disease	0.43233
ACHE	PHYSOSTIGMINE	Approved	for treatment of dry mouth	0.302631
ACHE	DEMECARIUM BROMIDE	Approved	Antiglaucomic Agents	1.51315
ACHE	ITOPRIDE	Not Approved	motilitant	0.504385
ACHE	KBP-066	Not Approved		0.756577
ACHE	MALATHION	Approved		0.126096
ACHE	&ALPHA;-CGRP	Not Approved		0.756577
ACHE	NN1213	Not Approved		0.756577
ACHE	MINAPRINE	Approved	Antidepressive Agents	0.0840641
ACHE	[125I]CT (SALMON)	Not Approved		0.756577
ACHE	MAGNESIUM CHLORIDE ANHYDROUS	Approved		1.51315
ACHE	PRALIDOXIME CATION	Approved		1.13487
STAT2	ISOTRETINOIN	Approved	for treatment of acne	6.52547
TOP2B	RTA 744	Not Approved	antineoplastic agent	1.53541
TOP2B	AMONAFIDE	Not Approved	antineoplastic agent	1.53541
TOP2B	ETOPOSIDE	Approved	Antineoplastic Agents	0.31767
TOP2B	DIGITOXIN	Approved	Anti-Arrhythmia Agents; Cardiotonic Agents	0.323243
TOP2B	PAZUFLOXACIN	Not Approved		1.53541
TOP2B	VOSAROXIN	Not Approved	antineoplastic agent	3.07081
TOP2B	DOXORUBICIN HYDROCHLORIDE	Approved	antineoplastic agent	0.0207487
TOP2B	DAUNORUBICIN LIPOSOMAL	Approved	antineoplastic agent	0.0337452
TOP2B	BERUBICIN HYDROCHLORIDE	Not Approved		1.53541
TOP2B	TENIPOSIDE	Approved	Antineoplastic Agents	0.341201
TOP2B	BECATECARIN	Not Approved	antineoplastic agent	2.04721
TOP2B	DEXRAZOXANE	Approved		1.22832
TOP2B	LYCOBETAINE	Not Approved		2.04721
TOP2B	DEXRAZOXANE HYDROCHLORIDE	Approved		1.53541
TOP2B	C-1311	Not Approved	antineoplastic agent	0.614162
TOP2B	IDRONOXIL	Not Approved	antineoplastic agent	0.438687
TOP2B	AMSACRINE	Approved		0.204721
EGR4	LADUVIGLUSIB	Not Approved		0.077339
EGR4	RGB-286638	Not Approved		0.0610571
EGR4	1-AZAKENPAULLONE	Not Approved		0.0892373
EGR4	ZOTIRACICLIB	Not Approved		0.0966737
EGR4	BOHEMINE	Not Approved		0.580042
EGR4	CGP74514A	Not Approved		0.145011
EGR4	6-PHENYL[5H]PYRROLO[2,3-B]PYRAZINE	Not Approved		0.290021
EGR4	SAMURACICLIB	Not Approved		0.290021
EGR4	RO3306	Not Approved		0.386695
EGR4	K-00546	Not Approved		0.386695
EGR4	BMS-265246	Not Approved		0.580042
EGR4	CDK4 INHIBITOR	Not Approved		0.386695
EGR4	COMPOUND 5G [PMID: 36385925]	Not Approved		0.580042
EGR4	CDK2 INHIBITOR IV	Not Approved		0.145011
EGR4	2-({6-[(3-CHLOROPHENYL)AMINO]-9-ISOPROPYL-9H-PURIN-2-YL}AMINO)ETHANOL	Not Approved		0.580042
EGR4	CDK1/5 INHIBITOR	Not Approved		0.193347
EGR4	AT-7519	Not Approved		0.193347
EGR4	KINASE INHIBITOR 2 [PMID: 30199702]	Not Approved		0.193347
EGR4	CDK INHIBITOR 4.35	Not Approved		0.165726
EGR4	MILCICLIB	Not Approved		0.105462
EGR4	CDK1 INHIBITOR	Not Approved		1.16008
EGR4	DINACICLIB	Not Approved		0.0966737
EGR4	SU9516	Not Approved		0.0725053
EGR4	7-HYDROXYSTAUROSPORINE	Not Approved		0.0892373
EGR4	(2R)-2-({9-(1-METHYLETHYL)-6-[(4-PYRIDIN-2-YLBENZYL)AMINO]-9H-PURIN-2-YL}AMINO)BUTAN-1-OL	Not Approved		0.580042
EGR4	R547	Not Approved		0.165726
EGR4	ALSTERPAULLONE	Not Approved		0.0223093
EGR4	VORUCICLIB	Not Approved		0.077339
EGR4	RIVICICLIB	Not Approved		0.232017
EGR4	AMINOPURVALANOL A	Not Approved		0.193347
EGR4	AZD5438	Not Approved		0.0483369
EGR4	BS-194	Not Approved		0.193347
EGR4	JNJ-7706621	Not Approved		0.0210924
EGR4	ASNUCICLIB	Not Approved		0.290021
EGR4	QR-6401	Not Approved		0.580042
EGR4	ALSTERPAULLONE 2-CYANOETHYL	Not Approved		0.580042
EGR4	TANUXICICLIB	Not Approved		0.232017
EGR4	(S)-CR8	Not Approved		0.386695
EGR4	BMS-387032	Not Approved		0.0682403
EGR4	THAL-SNS-032	Not Approved		0.290021
EGR4	CDK2 INHIBITOR III	Not Approved		0.580042
EGR4	COMPOUND 9B [PMID: 18986805]	Not Approved		0.290021
EGR4	6-BROMOINDIRUBIN-3'-OXIME	Not Approved		0.580042
EGR4	(7S)-2-(2-AMINOPYRIMIDIN-4-YL)-7-(2-FLUOROETHYL)-1,5,6,7-TETRAHYDRO-4H-PYRROLO[3,2-C]PYRIDIN-4-ONE	Not Approved		0.165726
EGR4	RONICICLIB	Not Approved		0.0414316
CTBP2	GSK690693	Not Approved		0.407842
CTBP2	COMPOUND 41 [PMID: 25000588]	Not Approved		6.52547
CTBP2	PKC&THETA; INHIBITOR 14	Not Approved		6.52547
CTBP2	10-ME-APLOG-1	Not Approved		0.932211
CTBP2	APLITHIANINE A	Not Approved		1.30509
CTBP2	SOTRASTAURIN	Not Approved		0.106975
CTBP2	DAROVASERTIB	Not Approved		3.26274
CTBP2	CC-90005	Not Approved		3.26274
PPIA	PROLINE	Approved		3.72884
PPIA	SCY 635	Not Approved		7.45769
PPIA	VOCLOSPORIN	Approved	immunosuppressant,DMARD,antiinflammatory agent	1.24295
PPIA	SCY-635	Not Approved	for treatment of hepatitis C	3.72884
PPIA	IMMUNOSUPPRESSANT	Not Approved		0.828632
PPIA	ALISPORIVIR	Not Approved		7.45769
PPIA	CYCLOSPORINE	Approved	immunosuppressant,opthalmological agent	0.428603
KLF4	APTO-253	Not Approved		26.1019
KLF4	HYDROXYUREA	Approved	Antineoplastic Agents	2.4859
PIK3C3	SONOLISIB	Not Approved		0.181263
PIK3C3	ALPELISIB	Approved		0.0906316
PIK3C3	PILARALISIB	Not Approved		0.191926
PIK3C3	GEDATOLISIB	Not Approved		0.120842
PIK3C3	COPANLISIB	Approved		0.148306
PIK3C3	PI-103	Not Approved		0.171723
PIK3C3	PICTILISIB	Not Approved		0.0988708
PIK3C3	GSK2636771	Not Approved		0.203921
PIK3C3	APITOLISIB	Not Approved		0.12549
PIK3C3	QUERCETIN	Approved		0.0413005
PIK3C3	DACTOLISIB	Not Approved		0.0679737
PIK3C3	PF-04691502	Not Approved		0.191926
PIK3C3	INFIGRATINIB	Approved		0.120842
PIK3C3	SF1126	Not Approved	antineoplastic agent	0.362526
PIK3C3	VOXTALISIB	Not Approved		0.203921
PIK3C3	BUPARLISIB	Not Approved		0.130509
CTH	BALANOL	Not Approved		1.00392
CTH	G&OUML; 6983	Not Approved		2.61019
CTH	ARACHIDONIC ACID	Not Approved		1.30509
CTH	COMPOUND 3 [PMID: 19097791]	Not Approved		6.52547
TOR1A	HALOPERIDOL DECANOATE	Approved	Antipsychotic Agents	1.37378
TUBA1B	ABT-751	Not Approved		0.0739955
TUBA1B	INDIBULIN	Not Approved		0.0393101
TUBA1B	CABAZITAXEL	Approved	antineoplastic agent	0.0285892
TUBA1B	RG-7636	Not Approved		0.0393101
TUBA1B	SOFITUZUMAB VEDOTIN	Not Approved		0.0393101
TUBA1B	PLINABULIN	Not Approved		0.0419308
TUBA1B	INDUSATUMAB VEDOTIN	Not Approved		0.0393101
TUBA1B	KOS-1584	Not Approved		0.0419308
TUBA1B	LADIRATUZUMAB VEDOTIN	Not Approved		0.0393101
TUBA1B	BELANTAMAB MAFODOTIN	Approved		0.0369977
TUBA1B	ZAMPANOLIDE	Not Approved		0.0786202
TUBA1B	APRUTUMAB IXADOTIN	Not Approved		0.0393101
TUBA1B	BIVATUZUMAB MERTANSINE	Not Approved		0.0393101
TUBA1B	PACLITAXEL	Approved	for treatment of peripheral arterial disease (PAD),DMARD,antiinflammatory agent,antineoplastic agent	0.0743318
TUBA1B	ENAPOTAMAB VEDOTIN	Not Approved		0.0393101
TUBA1B	PACLITAXEL POLIGLUMEX	Not Approved		0.0419308
TUBA1B	RG-7600	Not Approved		0.0393101
TUBA1B	PACLITAXEL DOCOSAHEXAENOIC ACID	Not Approved		0.0419308
TUBA1B	CHEMBL:CHEMBL1795737	Not Approved		0.0786202
TUBA1B	DAVUNETIDE	Not Approved		0.0419308
TUBA1B	VORINOSTAT	Approved	antineoplastic agent	0.0224629
TUBA1B	MAYTANSINOL	Not Approved		0.0786202
TUBA1B	OMBRABULIN	Not Approved	antineoplastic agent	0.0419308
TUBA1B	SOBLIDOTIN	Not Approved		0.0369977
TUBA1B	PRALUZATAMAB RAVTANSINE	Not Approved		0.0393101
TUBA1B	PATUPILONE	Not Approved		0.0419308
TUBA1B	COMBRETASTATIN A4	Not Approved		0.279538
TUBA1B	VINCRISTINE	Approved	antineoplastic agent	0.0310598
TUBA1B	POLATUZUMAB VEDOTIN	Approved		0.0331032
TUBA1B	CURCUMIN	Approved		0.0190594
TUBA1B	CHEMBL:CHEMBL2036119	Not Approved		0.0786202
TUBA1B	IXABEPILONE	Approved	antineoplastic agent	0.0285892
TUBA1B	ASG-5ME	Not Approved		0.0393101
TUBA1B	PF-06263507	Not Approved		0.0393101
TUBA1B	VINORELBINE TARTRATE	Approved		0.0419308
TUBA1B	CHEMBL:CHEMBL1935538	Not Approved		0.0739955
TUBA1B	PLOCABULIN	Not Approved		0.0419308
TUBA1B	DOCETAXEL ANHYDROUS	Approved	antineoplastic agent	0.00757785
TUBA1B	LAROTAXEL	Not Approved		0.0419308
TUBA1B	ADO-TRASTUZUMAB EMTANSINE	Approved	antineoplastic agent	0.0369977
TUBA1B	NOCODAZOLE	Not Approved		0.15724
TUBA1B	LIFASTUZUMAB VEDOTIN	Not Approved		0.0393101
TUBA1B	VINBLASTINE SULFATE	Approved		0.0314481
TUBA1B	COLCHICINE	Approved	for treatment of gout	0.108859
TUBA1B	GLEMBATUMUMAB VEDOTIN	Not Approved		0.0393101
TUBA1B	FOSBRETABULIN DISODIUM	Not Approved		0.0369977
TUBA1B	PODOFILOX	Approved	Phytogenic; Keratolytic Agents,Antineoplastic Agents	0.104827
TUBA1B	ENFORTUMAB VEDOTIN	Approved		0.0369977
TUBA1B	LORVOTUZUMAB MERTANSINE	Not Approved		0.0393101
TUBA1B	MIRVETUXIMAB SORAVTANSINE	Approved		0.0393101
TUBA1B	TELISOTUZUMAB VEDOTIN	Not Approved		0.0393101
TUBA1B	VINORELBINE	Approved	antineoplastic agent	0.0483816
TUBA1B	BRENTUXIMAB VEDOTIN	Approved	antineoplastic agent	0.0349423
TUBA1B	CROLIBULIN	Not Approved		0.0419308
TUBA1B	VINFLUNINE DITARTRATE	Approved		0.0419308
TUBA1B	TISOTUMAB VEDOTIN	Approved		0.0393101
TUBA1B	AGS-16C3F	Not Approved		0.0393101
TUBA1B	PINATUZUMAB VEDOTIN	Not Approved		0.0393101
TUBA1B	ERIBULIN MESYLATE	Approved		0.0262067
TUBA1B	DOLASTATIN-10	Not Approved		0.0393101
TUBA1B	EPOTHILONE D	Approved	antineoplastic agent	0.0393101
TUBA1B	BMS-275183	Not Approved		0.0393101
TUBA1B	SAGOPILONE	Not Approved		0.0419308
TUBA1B	CHEMBL:CHEMBL2036124	Not Approved		0.0786202
TUBA1B	CHEMBL:CHEMBL453818	Not Approved		0.0786202
TUBA1B	ANG1005	Not Approved	antineoplastic agent	0.0369977
TUBA1B	MILATAXEL	Not Approved	antineoplastic agent	0.0369977
TUBA1B	VERUBULIN	Not Approved		0.0419308
TUBA1B	LARGAZOLE	Not Approved		0.0433767
TUBA1B	LEXIBULIN	Not Approved		0.0419308
TUBA1B	VINCRISTINE SULFATE	Approved		0.0331032
TUBA1B	T-900607	Not Approved		0.0419308
TUBA1B	TUSAMITAMAB RAVTANSINE	Not Approved		0.0393101
TUBA1B	AZINTUXIZUMAB VEDOTIN	Not Approved		0.0393101
TUBA1B	RG-7841	Not Approved		0.0393101
TUBA1B	MAYTANSINE	Not Approved		0.0786202
TUBA1B	VANDORTUZUMAB VEDOTIN	Not Approved		0.0393101
TUBA1B	ANVATABART OPADOTIN	Not Approved		0.0393101
TUBA1B	FOSBRETABULIN TROMETHAMINE	Not Approved		0.0419308
TUBA1B	VINFLUNINE	Approved		0.0419308
TUBA1B	CYCLOSTREPTIN	Not Approved		0.0786202
TUBA1B	VINBLASTINE	Approved	Antineoplastic Agents	0.0554966
TUBA1B	CANTUZUMAB MERTANSINE	Not Approved		0.0393101
GABRB3	METHOXYFLURANE	Approved	Inhalation,Anesthetics	0.0289378
GABRB3	QUAZEPAM	Approved	Hypnotics and Sedatives	0.0954948
GABRB3	GABOXADOL	Not Approved	hypnotic	0.0553593
GABRB3	CINOLAZEPAM	Not Approved	Hypnotics and Sedatives	0.0748978
GABRB3	TOPIRAMATE	Approved	Anticonvulsants; anti-migraine agents,antimigraine agent,anticonvulsant	0.0144689
GABRB3	HALOTHANE	Approved	Inhalation,Anesthetics	0.0176842
GABRB3	CLONAZEPAM	Approved	anticonvulsant	0.0763958
GABRB3	GLUTETHIMIDE	Approved		0.0374489
GABRB3	CHLORDIAZEPOXIDE	Approved	Hypnotics and Sedatives	0.0909474
GABRB3	PRAZEPAM	Approved	Anti-anxiety Agents; Hypnotics and Sedatives	0.0868134
GABRB3	PAGOCLONE	Not Approved	for treatment of persistant stuttering,for treatment of premature ejaculation	0.0397895
GABRB3	TRIAZOLAM	Approved	sedative,analgesic	0.0578756
GABRB3	RESEQUINIL	Not Approved		0.0397895
GABRB3	ETIFOXINE	Not Approved		0.0397895
GABRB3	ESZOPICLONE	Approved	anxiolytic,hypnotic	0.0353684
GABRB3	MIDAZOLAM HYDROCHLORIDE	Approved	Anesthesia; Hypnotics and Sedatives,Adjuvants	0.0530526
GABRB3	PROPOFOL	Approved	sedative	0.0616095
GABRB3	TEMAZEPAM	Approved	Hypnotics and Sedatives	0.0868134
GABRB3	ALPRAZOLAM	Approved	hypnotic,sedative,anxiolytic	0.0561734
GABRB3	ESTAZOLAM	Approved	Anti-anxiety Agents; Anticonvulsants	0.0830389
GABRB3	FOSPROPOFOL	Approved	hypnotic and sedative	0.318316
GABRB3	ETHCHLORVYNOL	Approved		0.0397895
GABRB3	LORAZEPAM	Approved	Anti-anxiety Agents; Anticonvulsants; Hypnotics and Sedatives	0.0763958
GABRB3	ADIPIPLON	Not Approved		0.0397895
GABRB3	CLOTIAZEPAM	Approved	Hypnotics and Sedatives	0.0954948
GABRB3	FLUDIAZEPAM	Not Approved	Anti-anxiety Agents; Anticonvulsants	0.0748978
GABRB3	TALBUTAL	Approved	Analgesics	0.0318316
GABRB3	METHARBITAL	Approved	Anticonvulsants	0.0318316
GABRB3	CHLORMETHIAZOLE	Approved		0.0318316
GABRB3	ETAZOLATE	Not Approved	for treatment of alzheimer's disease	0.0397895
GABRB3	CIPEPOFOL	Not Approved		0.0397895
GABRB3	HALAZEPAM	Approved	Anti-anxiety Agents; Muscle Relaxants; Sedative	0.0954948
GABRB3	ACAMPROSATE CALCIUM	Approved	antineoplastic agent,for treatment of alcohol-dependance	0.0254653
GABRB3	CHLORDIAZEPOXIDE HYDROCHLORIDE	Approved		0.0397895
GABRB3	FLUMAZENIL	Approved	Benzodoazepine Overdose,Antidotes	0.0265263
GABRB3	SEVOFLURANE	Approved	Inhalation,Anesthetics	0.0172063
GABRB3	METHOHEXITAL SODIUM	Approved		0.0397895
GABRB3	METHYPRYLON	Approved	Hypnotics and Sedatives	0.0397895
GABRB3	THIAMYLAL SODIUM	Approved		0.0374489
GABRB3	BROMAZEPAM	Approved	Hypnotics and Sedatives	0.0606316
GABRB3	ENFLURANE	Approved	Inhalation,Anesthetics	0.0205365
GABRB3	PADSEVONIL	Not Approved		0.0335069
GABRB3	ZOPICLONE	Approved	Hypnotics and Sedatives	0.0636632
GABRB3	CLORAZEPATE	Approved	Hypnotics and Sedatives	0.0636632
GABRB3	ADINAZOLAM	Not Approved	Anti-anxiety Agents; anticonvulsant	0.0748978
GABRB3	TRICLOFOS SODIUM	Approved		0.0397895
GABRB3	ZURANOLONE	Approved		0.0397895
GABRB3	DARIGABAT	Not Approved		0.0397895
GABRB3	OCINAPLON	Not Approved	anxiolytic	0.0289378
GABRB3	GANAXOLONE	Approved	anticonvulsant	0.0353684
GABRB3	FLUNITRAZEPAM	Approved	Hypnotics and Sedatives	0.0289378
GABRB3	REMIMAZOLAM BESYLATE	Approved		0.0397895
GABRB3	[3H]AZIETOMIDATE	Not Approved		0.079579
GABRB3	ABP-700	Not Approved		0.0397895
GABRB3	BUTABARBITAL SODIUM	Approved		0.0397895
GABRB3	NITRAZEPAM	Not Approved	Anticonvulsants; Hypnotics and Sedatives	0.0606316
GABRB3	EVT 201	Not Approved	hypnotic	0.0335069
GABRB3	MEPROBAMATE	Approved	Anticonvulsants; Hypnotics and Sedatives	0.0353684
GABRB3	CHEMBL:CHEMBL1077391	Not Approved		0.424421
GABRB3	FLURAZEPAM HYDROCHLORIDE	Approved		0.0397895
GABRB3	DIAZEPAM	Approved	anticonvulsant	0.0658585
GABRB3	FLURAZEPAM	Approved	Hypnotics and Sedatives	0.0606316
GABRB3	PENTOBARBITAL SODIUM	Approved	Hypnotics and Sedatives	0.0318316
GABRB3	DESFLURANE	Approved	inhalation anesthetics	0.0212211
GABRB3	IMEPITOIN	Not Approved		0.0397895
GABRB3	LOREDIPLON	Not Approved		0.0397895
GABRB3	METHAQUALONE HYDROCHLORIDE	Approved		0.0397895
GABRB3	BUTALBITAL	Approved	Analgesics	0.0318316
GABRB3	OXAZEPAM	Approved	Hypnotics and Sedatives	0.0734575
GABRB3	CLOBAZAM	Approved	anticonvulsant,anxiolytic	0.0868134
GABRB3	ISOFLURANE	Approved	Inhalation,Anesthetics	0.0205365
GABRB3	SECOBARBITAL SODIUM	Approved		0.0397895
GABRB3	BREXANOLONE	Approved		0.0303158
GABRB3	CENOBAMATE	Approved		0.0227368
GABRB3	CLORAZEPATE DIPOTASSIUM	Approved		0.0397895
GABRB3	ADIPIPLON	Not Approved	hypnotic	0.0335069
GABRB3	ETOMIDATE	Approved	Intravenous,Anesthetics	0.112347
GABRB3	PRIMIDONE	Approved	Anticonvulsants	0.0181895
GABRB3	THIOPENTAL SODIUM	Approved		0.0374489
GABRB3	TETRAZEPAM	Approved		0.0397895
GABRB3	METHAQUALONE	Approved		0.0397895
GABRB3	REMIMAZOLAM	Approved	sedative	0.0335069
VDAC3	OLESOXIME	Not Approved	for treatment of motor neuron disease	13.0509
GABRR1	ESTAZOLAM	Approved	Anti-anxiety Agents; Anticonvulsants	0.162124
GABRR1	DIAZEPAM	Approved	anticonvulsant	0.128581
GABRR1	CLOTIAZEPAM	Approved	Hypnotics and Sedatives	0.186442
GABRR1	ISONIPECOTIC ACID	Not Approved		0.310737
GABRR1	ADINAZOLAM	Not Approved	Anti-anxiety Agents; anticonvulsant	0.219344
GABRR1	ALPRAZOLAM	Approved	hypnotic,sedative,anxiolytic	0.0548359
GABRR1	EVT 201	Not Approved	hypnotic	0.0981274
GABRR1	CHLORDIAZEPOXIDE	Approved	Hypnotics and Sedatives	0.177564
GABRR1	TEMAZEPAM	Approved	Hypnotics and Sedatives	0.169493
GABRR1	ADIPIPLON	Not Approved	hypnotic	0.0981274
GABRR1	LORAZEPAM	Approved	Anti-anxiety Agents; Anticonvulsants; Hypnotics and Sedatives	0.149154
GABRR1	CLONAZEPAM	Approved	anticonvulsant	0.149154
GABRR1	FLURAZEPAM	Approved	Hypnotics and Sedatives	0.177564
GABRR1	CLORAZEPATE	Approved	Hypnotics and Sedatives	0.186442
GABRR1	CINOLAZEPAM	Not Approved	Hypnotics and Sedatives	0.219344
GABRR1	BROMAZEPAM	Approved	Hypnotics and Sedatives	0.177564
GABRR1	MIDAZOLAM HYDROCHLORIDE	Approved	Anesthesia; Hypnotics and Sedatives,Adjuvants	0.103579
GABRR1	HALAZEPAM	Approved	Anti-anxiety Agents; Muscle Relaxants; Sedative	0.186442
GABRR1	PICROTOXIN	Not Approved	Central Nervous System Stimulants; Convulsants	0.932211
GABRR1	NITRAZEPAM	Not Approved	Anticonvulsants; Hypnotics and Sedatives	0.177564
GABRR1	FLUDIAZEPAM	Not Approved	Anti-anxiety Agents; Anticonvulsants	0.219344
GABRR1	CLOBAZAM	Approved	anticonvulsant,anxiolytic	0.169493
GABRR1	TRIAZOLAM	Approved	sedative,analgesic	0.112995
GABRR1	OCINAPLON	Not Approved	anxiolytic	0.0847464
GABRR1	PRAZEPAM	Approved	Anti-anxiety Agents; Hypnotics and Sedatives	0.169493
GABRR1	OXAZEPAM	Approved	Hypnotics and Sedatives	0.143417
GABRR1	QUAZEPAM	Approved	Hypnotics and Sedatives	0.186442
GABRR1	REMIMAZOLAM	Approved	sedative	0.0981274
GRN	ANTI-ILT7 ANTIBODY	Not Approved		52.2038
CTSW	COMPOUND 32 [PMID: 20471253]	Not Approved		8.70063
CTSW	Y27632	Not Approved		6.52547
TRPV4	RN1734	Not Approved		1.93347
TRPV4	LA3+	Not Approved		0.17577
TRPV4	GSK2798745	Not Approved		1.93347
TRPV4	HC067047	Not Approved		1.93347
TRPV4	AM404	Not Approved		0.276211
TRPV4	CHEMBL:CHEMBL120580	Not Approved		1.28898
TRPV4	NSC600684	Not Approved		1.93347
TRPV4	CIMIFUGIN	Not Approved		1.93347
TRPV4	GSK2798745	Not Approved		3.86695
TRPV4	PROPOFOL	Approved	sedative	0.0623701
TRPV4	GSK-BZ DERIVATIVE 2B	Not Approved		1.93347
TRPV4	BUTAMBEN	Approved		0.322246
TRPV4	VILDAGLIPTIN	Approved	antidiabetic	0.276211
TRPV4	GD3+	Not Approved		0.241684
TRPV4	PHORBOL 12-MYRISTATE 13-ACETATE	Not Approved		0.257797
TRPV4	CURCUMIN	Not Approved		0.966737
TRPV4	BUTAMBEN PICRATE	Approved		0.966737
TRPV4	GSK1016790A	Not Approved		1.93347
TRPV4	ACETAMINOPHEN	Approved	analgesic	0.0371822
TRPV4	NSC151066	Not Approved		1.93347
TRPV4	QUINAZOLIN-4(3H) DERIVATIVE 36	Not Approved		1.93347
TRPV4	RN-9893	Not Approved		1.93347
TRPV4	RN1747	Not Approved		1.93347
TRPV4	NSC212069	Not Approved		1.93347
TRPV4	4&ALPHA;-PDD	Not Approved		1.93347
TRPV4	PUERARIN	Not Approved		0.644491
TRPV4	GSK2193874	Not Approved		1.93347
ACACA	FLTCHAAR	Not Approved		2.26973
ACACA	SQ007-5	Not Approved		2.26973
ACACA	PF-05175157	Not Approved		1.13487
ACACA	WWGKKYRASKLGLAR	Not Approved		2.26973
ACACA	FIRSOCOSTAT	Not Approved		0.567433
ACACA	CASOXIN C	Not Approved		2.26973
ACACA	[125I]C3A (HUMAN)	Not Approved		2.26973
ACACA	COMPOUND 4 [PMID: 25259874]	Not Approved		2.26973
ACACA	JR14A	Not Approved		2.26973
ACACA	COMPOUND 21 [PMID: 25259874]	Not Approved		2.26973
ACACA	EU-DTPA-HC3A	Not Approved		2.26973
ACACA	OLUMACOSTAT GLASARETIL	Not Approved		1.13487
ACACA	AC-RHYPLWR	Not Approved		2.26973
ACACA	ORYZATENSIN	Not Approved		2.26973
ACACA	COMPOUND 17 [PMID: 24257095]	Not Approved		2.26973
ACACA	SB290157	Not Approved		1.13487
ACACA	CLESACOSTAT	Not Approved		0.567433
ACACA	YSFKPMPLAR	Not Approved		1.13487
ACACA	ALBUTENSIN A	Not Approved		2.26973
ACACA	FLPLAR	Not Approved		2.26973
ACACA	C3A	Not Approved		2.26973
ACACA	C3A RECEPTOR AGONIST	Not Approved		2.26973
ACACA	E7	Not Approved		2.26973
MED19	DEHYDRATED ALCOHOL	Approved		1.32162
DYRK2	HARMINE	Not Approved		5.22038
DYRK2	LEUCETTAMINE B	Not Approved		7.45769
IPO13	MKC-1	Not Approved	antineoplastic agent	4.7458
DPP4	TCDD	Not Approved		0.0818883
DPP4	LINAGLIPTIN	Approved		0.341201
DPP4	GOSOGLIPTIN	Approved		1.0236
DPP4	BEGELOMAB	Not Approved		1.0236
DPP4	VALACYCLOVIR	Approved		2.04721
DPP4	GEMIGLIPTIN	Not Approved		1.0236
DPP4	ENMD-2076	Not Approved	antineoplastic agent	0.0330195
DPP4	SITRAVATINIB	Not Approved		0.0639752
DPP4	CRENOLANIB	Not Approved		0.0682403
DPP4	CP-673451	Not Approved		0.341201
DPP4	NINTEDANIB ESYLATE	Approved	antineoplastic agent	0.0409442
DPP4	IBCASERTIB	Not Approved		0.12795
DPP4	LUCITANIB	Not Approved		0.0682403
DPP4	SAXAGLIPTIN ANHYDROUS	Approved	antidiabetic	1.0236
DPP4	DBPR-108	Not Approved		1.0236
DPP4	M4205	Not Approved		0.255901
DPP4	COMPOUND 8H [PMID: 22765894]	Not Approved		0.0930549
DPP4	DOVITINIB	Not Approved	antineoplastic agent	0.0101347
DPP4	MELOGLIPTIN	Not Approved	antidiabetic	1.0236
DPP4	PP-121	Not Approved		0.0853003
DPP4	EVOGLIPTIN	Approved		1.0236
DPP4	ILORASERTIB	Not Approved		0.00882417
DPP4	AC710	Not Approved		0.204721
DPP4	MASITINIB	Approved	antineoplastic agent,DMARD,antiinflammatory agent	0.060212
DPP4	ALOGLIPTIN BENZOATE	Approved		1.0236
DPP4	QUIZARTINIB	Approved	antineoplastic agent	0.0538739
DPP4	CHMFL-KIT-64	Not Approved		0.170601
DPP4	VILDAGLIPTIN	Approved	antidiabetic	0.292458
DPP4	SERALUTINIB	Not Approved		0.170601
DPP4	CAPTOPRIL	Approved	Antihypertensive Agents	0.157478
DPP4	TRELAGLIPTIN SUCCINATE	Approved		1.0236
DPP4	ENALAPRIL MALEATE	Approved	antihypertensive agent	0.107748
DPP4	COMPOUND 8H [PMID: 21561767]	Not Approved		0.146229
DPP4	TENELIGLIPTIN	Approved		0.170601
DPP4	ELENESTINIB	Not Approved		0.511802
DPP4	CARMEGLIPTIN	Not Approved		1.0236
DPP4	ANAGLIPTIN	Approved		0.511802
DPP4	SITAGLIPTIN	Approved	antidiabetic	0.614162
DPP4	DUTOGLIPTIN	Not Approved	antidiabetic	2.04721
DPP4	BISEGLIPTIN	Not Approved	antidiabetic	1.0236
DPP4	COMPOUND 8I [PMID: 22765894]	Not Approved		0.0853003
DPP4	CEDIRANIB	Not Approved	antineoplastic agent	0.0182786
DPP4	BPR1R024	Not Approved		0.255901
DPP4	OLARATUMAB	Approved	antineoplastic agent	0.511802
DPP4	BISEGLIPTIN	Not Approved		1.0236
DPP4	TOCERANIB	Not Approved		0.341201
DPP4	VIMSELTINIB	Not Approved		0.255901
DPP4	ALOGLIPTIN	Approved	antidiabetic	0.511802
DPP4	OMARIGLIPTIN	Approved		0.341201
DPP4	SITAGLIPTIN FUMARATE	Approved		1.0236
DPP4	SAXAGLIPTIN HYDROCHLORIDE	Approved		1.0236
GCG	FRONIGLUTIDE	Not Approved	antidiabetic	0.966737
GCG	BETHANECHOL CHLORIDE	Approved		1.28898
GCG	ANTIDEPRESSANT AGENT	Not Approved		0.0743644
GCG	FLUORODEOXYGLUCOSE F18	Approved		0.644491
GCG	PYRAZOLE	Not Approved		0.966737
GCG	SUMATRIPTAN	Approved	antimigraine agent	0.168128
GCG	MEK INHIBITOR PD-98059	Not Approved		1.93347
GCG	BACLOFEN	Approved	for treatment of alcohol dependance	0.386695
GCG	CROTOXIN	Not Approved		3.86695
GCG	EFINOPEGDUTIDE	Not Approved		0.644491
GCG	PENICILLAMINE	Approved		0.552421
GCG	COTADUTIDE	Not Approved		1.93347
GCG	ARGIPRESSIN	Approved	analgesic,Antidiuretic Agents	0.148729
GCG	SAR425899	Not Approved		0.644491
GCG	VITAMIN D	Approved		0.297458
GCG	ALPHA-ADRENERGIC ANTAGONIST	Not Approved		1.28898
GCG	OLANZAPINE	Approved	for treatment of bipolar disorder,antidepressant,antipsychotic agent	0.0508809
GCG	NALTREXONE	Approved	for treatment of substance abuse,appetite suppressant,analgesic	0.227468
GCG	SODIUM BUTYRATE	Not Approved		0.276211
GCG	PANTOPRAZOLE SODIUM	Approved	Proton pump inhibitor	0.386695
GCG	CORDYCEPIN	Not Approved	antineoplastic agent	1.28898
GCG	TYROSINE KINASE INHIBITOR	Not Approved		0.148729
GCG	DEXTROMETHORPHAN POLISTIREX	Approved	Antitussive Agents,analgesic,antitussive agent	0.241684
GCG	SILICON PHTHALOCYANINE 4	Not Approved		1.28898
GCG	CLOZAPINE	Approved	Antipsychotic Agents	0.0398654
GCG	MECASERMIN	Approved	hormone replacement	0.966737
GCG	PAREGORIC	Approved	analgesic	0.0840641
S100A12	UBROGEPANT	Approved		5.22038
S100A12	METHOTREXATE	Approved	DMARD	0.189832
S100A12	RIMEGEPANT	Approved		3.48025
S100A12	EPTINEZUMAB	Approved		3.48025
S100A12	ATOGEPANT	Approved		5.22038
PCGF3	ENALAPRIL MALEATE	Approved	antihypertensive agent	5.49514
ADRA2C	DEBRISOQUIN	Approved	Antihypertensive Agents	0.210076
ADRA2C	LOFEXIDINE	Approved	for treatment of opiate withdrawal	0.210076
ADRA2C	BUCINDOLOL HYDROCHLORIDE	Not Approved	for treatment of heart failure	0.210076
ADRA2C	YOHIMBINE	Approved	Mydriatics; Anti-impotence Agents	0.129753
ADRA2C	METHYLDOPATE HYDROCHLORIDE	Approved		0.245088
ADRA2C	BETHANIDINE	Approved	Antihypertensive Agents	0.183816
ADRA2C	MEDETOMIDINE	Not Approved		0.122544
ADRA2C	ERGOTAMINE TARTRATE	Approved		0.105038
ADRA2C	MEPHENTERMINE SULFATE	Approved		0.0816961
ADRA2C	LABETALOL HYDROCHLORIDE	Approved		0.0735265
ADRA2C	HYDROXYAMPHETAMINE HYDROBROMIDE	Approved		0.0735265
ADRA2C	MIRTAZAPINE	Approved	antidepressant	0.0367632
ADRA2C	FIPAMEZOLE	Not Approved	antiparkinson agent	0.490177
ADRA2C	GUANFACINE HYDROCHLORIDE	Approved	for treatment of ADHD	0.0668423
ADRA2C	OPC-28326	Not Approved	vasodilator	0.367632
ADRA2C	CLONIDINE HYDROCHLORIDE	Approved	antimucositic,for treatment of ADHD,for treatment of diabetic neuropathy	0.226235
ADRA2C	FADOLMIDINE HYDROCHLORIDE	Not Approved		0.245088
ADRA2C	OLANZAPINE	Approved	for treatment of bipolar disorder,antidepressant,antipsychotic agent	0.00967454
ADRA2C	AMEZINIUM	Not Approved		0.735265
ADRA2C	GUANABENZ ACETATE	Approved		0.183816
ADRA2C	FADOLMIDINE	Not Approved		0.367632
ADRA2C	METHAMPHETAMINE	Approved	neuroprotectant	0.030636
ADRA2C	DIPIVEFRIN HYDROCHLORIDE	Approved		0.0816961
ADRA2C	METHYLDOPA ANHYDROUS	Approved	Antihypertensive Agents	0.0237182
ADRA2C	MOXONIDINE	Approved		0.105038
ADRA2C	DROXIDOPA	Approved		0.0735265
ADRA2C	IDAZOXAN	Not Approved		0.0612721
ADRA2C	AMOSULALOL	Not Approved		0.367632
ADRA2C	VASOACTIVE INTESTINAL PEPTIDE	Approved	for treatment of erectile dysfunction	0.0919081
ADRA2C	RILMENIDINE	Approved		0.183816
ADRA2C	MOXISYLYTE	Approved		0.105038
ADRA2C	NOREPINEPHRINE	Approved	Antihypotensive Agents; Vasoconstrictor Agents	0.0689311
ADRA2C	SENREBOTASE	Not Approved	neuralgia,analgesic	0.122544
ADRA2C	CYCLOBENZAPRINE	Approved	Tricyclic,Antidepressive Agents	0.0816961
ADRA2C	PROPYLHEXEDRINE	Approved		0.735265
ADRA2C	NOREPINEPHRINE BITARTRATE	Approved		0.0816961
ADRA2C	BETA-ALANINE	Not Approved		0.735265
ADRA2C	FENOLDOPAM	Approved	antihypertensive agent	0.0525189
ADRA2C	AJMALICINE	Approved		0.0565588
ADRA2C	ISOPROTERENOL	Approved	Bronchodilator Agents; Cardiotonic Agents	0.022977
ADRA2C	PHENOXYBENZAMINE HYDROCHLORIDE	Approved		0.0735265
ADRA2C	ILOPERIDONE	Approved	atypical,antipsychotic agent	0.0350126
ADRA2C	APRACLONIDINE HYDROCHLORIDE	Approved		0.245088
ADRA2C	PHENTOLAMINE MESYLATE	Approved		0.0816961
ADRA2C	EPHEDRINE	Approved	Central Nervous System Stimulants	0.0432509
ADRA2C	IDAZOXAN HYDROCHLORIDE	Not Approved		0.245088
ADRA2C	DEXMEDETOMIDINE HYDROCHLORIDE	Approved	Analgesics; Hypnotics and Sedatives	0.0668423
ADRA2C	LURASIDONE HYDROCHLORIDE	Approved	antipsychotic agent	0.0919081
ADRA2C	TIZANIDINE HYDROCHLORIDE	Approved	muscle relaxant,for treatment of skeletal muscular spasticity	0.245088
ADRA2C	NAPHAZOLINE HYDROCHLORIDE	Approved		0.105038
ADRA2C	RAUWOLFIA SERPENTINA (USP)	Approved	Antipsychotic Agents; Antihypertensive Agents	0.0919081
ADRA2C	TETRAHYDROZOLINE	Approved		0.735265
ADRA2C	EPINEPHRINE BITARTRATE	Approved		0.0432509
ADRA2C	METOPROLOL	Approved	Anti-Arrhythmia Agents; Antihypertensive Agents,antihypertensive agent	0.113118
ADRA2C	TETRASUL	Not Approved		0.735265
ADRA2C	LEVONORDEFRIN	Approved		0.0668423
ADRA2C	CELIPROLOL	Approved		0.0919081
ADRA2C	TOLAZOLINE HYDROCHLORIDE	Approved		0.0816961
ADRA2C	ESMIRTAZAPINE MALEATE	Not Approved		0.122544
ADRA2C	ERGOLOID MESYLATES, USP	Approved	Nootropic Agents; Vasodilator Agents	0.0565588
ADRA2C	OXYMETAZOLINE HYDROCHLORIDE	Approved	analgesic	0.0367632
ADRA2C	DIHYDROERGOCRISTINE	Approved		0.183816
ADRA2C	XYLOMETAZOLINE	Approved		0.147053
ADRA2C	DOPAMINE	Approved		0.025354
ADRA2C	BRIMONIDINE	Approved	for treatment of glaucoma	0.245088
ADRA2C	EPHEDRINE HYDROCHLORIDE	Approved		0.0816961
ADRA2C	ORM-12741	Not Approved		0.735265
ADRA2C	TETRAHYDROZOLINE HYDROCHLORIDE	Approved		0.105038
ADRA2C	LOFEXIDINE HYDROCHLORIDE	Approved		0.245088
ADRA2C	EPINEPHRINE	Approved	anestethic	0.0367632
ADRA2C	ASENAPINE	Approved	antipsychotic agent	0.0294106
RPL12	DORLIMOMAB ARITOX	Not Approved		0.130509
RPL12	CYCLOHEXIMIDE	Not Approved		0.109903
RPL12	ATALUREN	Approved		0.127326
RPL12	MT-3724	Not Approved		0.128898
RPL12	EXALUREN	Not Approved		0.130509
TUBB6	VINBLASTINE SULFATE	Approved		0.0314481
TUBB6	POLATUZUMAB VEDOTIN	Approved		0.0331032
TUBB6	INDIBULIN	Not Approved		0.0393101
TUBB6	PF-06263507	Not Approved		0.0393101
TUBB6	OMBRABULIN	Not Approved	antineoplastic agent	0.0419308
TUBB6	NOCODAZOLE	Not Approved		0.15724
TUBB6	PRALUZATAMAB RAVTANSINE	Not Approved		0.0393101
TUBB6	PLOCABULIN	Not Approved		0.0419308
TUBB6	ANVATABART OPADOTIN	Not Approved		0.0393101
TUBB6	ABT-751	Not Approved		0.110993
TUBB6	RG-7841	Not Approved		0.0393101
TUBB6	VINFLUNINE DITARTRATE	Approved		0.0419308
TUBB6	AZINTUXIZUMAB VEDOTIN	Not Approved		0.0393101
TUBB6	PODOFILOX	Approved	Phytogenic; Keratolytic Agents,Antineoplastic Agents	0.104827
TUBB6	DOCETAXEL ANHYDROUS	Approved	antineoplastic agent	0.00757785
TUBB6	LEXIBULIN	Not Approved		0.0419308
TUBB6	MIRVETUXIMAB SORAVTANSINE	Approved		0.0393101
TUBB6	CROLIBULIN	Not Approved		0.0419308
TUBB6	PACLITAXEL POLIGLUMEX	Not Approved		0.0419308
TUBB6	VINORELBINE TARTRATE	Approved		0.0419308
TUBB6	VANDORTUZUMAB VEDOTIN	Not Approved		0.0393101
TUBB6	VINFLUNINE	Approved		0.0419308
TUBB6	T-900607	Not Approved		0.0419308
TUBB6	FOSBRETABULIN TROMETHAMINE	Not Approved		0.0419308
TUBB6	KOS-1584	Not Approved		0.0419308
TUBB6	ANG1005	Not Approved	antineoplastic agent	0.0369977
TUBB6	CYCLOSTREPTIN	Not Approved		0.0786202
TUBB6	IXABEPILONE	Approved	antineoplastic agent	0.0285892
TUBB6	EPOTHILONE D	Approved	antineoplastic agent	0.0393101
TUBB6	APRUTUMAB IXADOTIN	Not Approved		0.0393101
TUBB6	MAYTANSINE	Not Approved		0.0786202
TUBB6	CABAZITAXEL	Approved	antineoplastic agent	0.0285892
TUBB6	INDUSATUMAB VEDOTIN	Not Approved		0.0393101
TUBB6	AGS-16C3F	Not Approved		0.0393101
TUBB6	COMBRETASTATIN A4	Not Approved		0.279538
TUBB6	PLINABULIN	Not Approved		0.0419308
TUBB6	CANTUZUMAB MERTANSINE	Not Approved		0.0393101
TUBB6	CHEMBL:CHEMBL1935538	Not Approved		0.0739955
TUBB6	CHEMBL:CHEMBL2036124	Not Approved		0.0786202
TUBB6	LORVOTUZUMAB MERTANSINE	Not Approved		0.0393101
TUBB6	PINATUZUMAB VEDOTIN	Not Approved		0.0393101
TUBB6	ASG-5ME	Not Approved		0.0393101
TUBB6	DOLASTATIN-10	Not Approved		0.0393101
TUBB6	GLEMBATUMUMAB VEDOTIN	Not Approved		0.0393101
TUBB6	RG-7636	Not Approved		0.0393101
TUBB6	CHEMBL:CHEMBL453818	Not Approved		0.0786202
TUBB6	BRENTUXIMAB VEDOTIN	Approved	antineoplastic agent	0.0349423
TUBB6	ENFORTUMAB VEDOTIN	Approved		0.0369977
TUBB6	BIVATUZUMAB MERTANSINE	Not Approved		0.0393101
TUBB6	VORINOSTAT	Approved	antineoplastic agent	0.0224629
TUBB6	LARGAZOLE	Not Approved		0.0433767
TUBB6	VINORELBINE	Approved	antineoplastic agent	0.0483816
TUBB6	VINCRISTINE	Approved	antineoplastic agent	0.0310598
TUBB6	VINCRISTINE SULFATE	Approved		0.0331032
TUBB6	ENAPOTAMAB VEDOTIN	Not Approved		0.0393101
TUBB6	RG-7600	Not Approved		0.0393101
TUBB6	FOSBRETABULIN DISODIUM	Not Approved		0.0369977
TUBB6	DAVUNETIDE	Not Approved		0.0419308
TUBB6	MILATAXEL	Not Approved	antineoplastic agent	0.0369977
TUBB6	BELANTAMAB MAFODOTIN	Approved		0.0369977
TUBB6	SOFITUZUMAB VEDOTIN	Not Approved		0.0393101
TUBB6	SAGOPILONE	Not Approved		0.0419308
TUBB6	ERIBULIN MESYLATE	Approved		0.0262067
TUBB6	TUSAMITAMAB RAVTANSINE	Not Approved		0.0393101
TUBB6	VERUBULIN	Not Approved		0.0419308
TUBB6	LAROTAXEL	Not Approved		0.0419308
TUBB6	PACLITAXEL	Approved	for treatment of peripheral arterial disease (PAD),DMARD,antiinflammatory agent,antineoplastic agent	0.0743318
TUBB6	VINBLASTINE	Approved	Antineoplastic Agents	0.0554966
TUBB6	ADO-TRASTUZUMAB EMTANSINE	Approved	antineoplastic agent	0.0369977
TUBB6	COLCHICINE	Approved	for treatment of gout	0.108859
TUBB6	PATUPILONE	Not Approved		0.0419308
TUBB6	LADIRATUZUMAB VEDOTIN	Not Approved		0.0393101
TUBB6	CHEMBL:CHEMBL2036119	Not Approved		0.0786202
TUBB6	PACLITAXEL DOCOSAHEXAENOIC ACID	Not Approved		0.0419308
TUBB6	BMS-275183	Not Approved		0.0393101
TUBB6	TELISOTUZUMAB VEDOTIN	Not Approved		0.0393101
TUBB6	CHEMBL:CHEMBL1795737	Not Approved		0.0786202
TUBB6	LIFASTUZUMAB VEDOTIN	Not Approved		0.0393101
TUBB6	MAYTANSINOL	Not Approved		0.0786202
TUBB6	CURCUMIN	Approved		0.0190594
TUBB6	TISOTUMAB VEDOTIN	Approved		0.0393101
TUBB6	SOBLIDOTIN	Not Approved		0.0369977
TUBB6	ZAMPANOLIDE	Not Approved		0.0786202
COMP	BC11-38	Not Approved		26.1019
COMP	TADALAFIL	Approved	for treatment of erectile dysfunction	6.52547
SLC22A17	DOXORUBICIN HYDROCHLORIDE	Approved	antineoplastic agent	0.352728
SLC22A17	DAUNORUBICIN LIPOSOMAL	Approved	antineoplastic agent	0.573668
IRF3	RECOMBINANT INTERFERON	Not Approved		2.67712
PSMC2	CARFILZOMIB	Approved	antineoplastic agent	0.621474
PSMC2	BORTEZOMIB	Approved	antineoplastic agent	0.438687
PSMC2	IXAZOMIB CITRATE	Approved	antineoplastic agent	0.382445
PSMC2	BORTEZOMIB D-MANNITOL	Approved		0.196255
PSMC2	MARIZOMIB	Not Approved		0.355128
PSMC2	OPROZOMIB	Not Approved	antineoplastic agent	0.186442
PSMC2	IXAZOMIB	Approved		0.177564
UCP1	INSULIN, REGULAR, HUMAN	Approved	for treatment of diabetic foot ulcers,antidiabetic	0.984977
UCP1	STREPTOZOCIN	Approved		0.756577
UCP1	METYROSINE	Approved	Catecholamine synthesis inhibitors	2.67712
ELF3	COMPOUND 33 [PMID: 19364658]	Not Approved		5.22038
ELF3	VORUCICLIB	Not Approved		1.74013
EPHA5	PACLITAXEL	Approved	for treatment of peripheral arterial disease (PAD),DMARD,antiinflammatory agent,antineoplastic agent	0.569496
EPHA5	IRAK3 PROTAC 23	Not Approved		10.4408
EPHA5	HESPERADIN	Not Approved		0.261019
EPHA5	COMPOUND R-16 [PMID: 21967808]	Not Approved		2.08815
EPHA5	VANDETANIB	Approved	antineoplastic agent	0.180013
NUP153	TICAGRELOR	Approved	antithrombotic	11.6008
MCHR1	T-226296	Not Approved		2.4859
MCHR1	VENETOCLAX	Approved		0.338986
MCHR1	BMS-830216	Not Approved		7.45769
MCHR1	OBATOCLAX	Not Approved	antineoplastic agent	0.932211
MCHR1	SNAP-7941	Not Approved		3.72884
MCHR1	AZD5991	Not Approved		1.86442
MCHR1	SB-568849	Not Approved		4.97179
KRT18	MITOMYCIN	Approved		1.08758
KRT18	IL-6	Not Approved		1.37378
KRT18	RIBAVIRIN	Approved		0.686892
KRT18	ANTIVIRAL AGENT	Not Approved		2.90021
OAT	GABACULINE	Not Approved		104.408
TRAT1	CLOZAPINE	Approved	Antipsychotic Agents	1.07637
LARS1	EPETRABOROLE	Not Approved		52.2038
SENP1	NOMIFENSINE MALEATE	Approved		3.48025
SENP1	CHEMBL:CHEMBL211405	Not Approved		17.4013
SENP1	CHEMBL:CHEMBL1346025	Not Approved		5.80042
NDUFS4	NV-128	Not Approved		0.348025
NDUFS4	METFORMIN HYDROCHLORIDE	Approved		0.310737
NDUFS4	ME-344	Not Approved		0.341201
HOXA6	MIGOPROTAFIB	Not Approved		17.4013
HOXA6	VOCIPROTAFIB	Not Approved		8.70063
HOXA6	BATOPROTAFIB	Not Approved		17.4013
BIRC2	BIRINAPANT	Not Approved		1.30509
BIRC2	ADP&BETA;S	Not Approved		0.652547
BIRC2	REACTIVE BLUE-2	Not Approved		0.652547
BIRC2	MRS2603	Not Approved		2.61019
BIRC2	PPADS	Not Approved		0.522038
BIRC2	AP4A	Not Approved		0.870063
BIRC2	2MESADP	Not Approved		0.870063
BIRC2	IAP INHIBITOR HGS1029	Not Approved	antineoplastic agent	0.652547
BIRC2	BESTATIN METHYL ESTER	Not Approved		1.74013
BIRC2	2MESAMP	Not Approved		1.30509
BIRC2	XEVINAPANT	Not Approved		3.26274
BIRC2	2MESATP	Not Approved		0.435032
BIRC2	ADP	Not Approved		0.372884
BIRC2	ADENOSINE TRIPHOSPHATE	Approved		0.153541
BIRC2	LCL161	Not Approved		0.372884
BIRC2	CANGRELOR	Approved	antithrombotic	0.870063
BIRC2	[33P]2MESADP	Not Approved		2.61019
BIRC2	ATP&GAMMA;S	Not Approved		0.870063
BIRC2	SURAMIN	Not Approved		0.0686892
BIRC2	MRS2211	Not Approved		2.61019
PLK1	PURPURIN	Not Approved		0.0138105
PLK1	BI 2536	Not Approved		0.290021
PLK1	ALPHAPRODINE HYDROCHLORIDE	Not Approved		0.290021
PLK1	3,5-DIPHENYLISOXAZOLE	Not Approved		0.0725053
PLK1	BI-2536	Not Approved		0.207158
PLK1	FLUPIRTINE MALEATE	Not Approved		0.0223093
PLK1	CHEMBL:CHEMBL1412002	Not Approved		0.0725053
PLK1	APOMORPHINE HYDROCHLORIDE HEMIHYDRATE	Not Approved		0.0161123
PLK1	PYROGALLOL RED	Not Approved		0.0116008
PLK1	CHEMBL:CHEMBL116548	Not Approved		0.0241684
PLK1	PYRONIN Y	Not Approved		0.0161123
PLK1	CHEMBL:CHEMBL588749	Not Approved		0.290021
PLK1	CHEMBL:CHEMBL534535	Not Approved		0.0725053
PLK1	CHEMBL:CHEMBL523200	Not Approved		0.0170601
PLK1	CHEMBL:CHEMBL1271059	Not Approved		0.0966737
PLK1	CHEMBL:CHEMBL584619	Not Approved		0.290021
PLK1	CHEMBL:CHEMBL374632	Not Approved		0.0263656
PLK1	GSK-461364A	Not Approved		0.145011
PLK1	GYROPHORIC ACID	Not Approved		0.145011
PLK1	SLAZINIC ACID	Not Approved		0.0138105
PLK1	CHEMBL:CHEMBL164449	Not Approved		0.145011
PLK1	LANSOPRAZOLE	Approved	Proton pump inhibitor,antiulcer agent	0.0100007
PLK1	CHEMBL:CHEMBL577365	Not Approved		0.290021
PLK1	SENNOSIDE B	Not Approved		0.0181263
PLK1	CHEMBL:CHEMBL599712	Not Approved		0.145011
PLK1	CHEMBL:CHEMBL121556	Not Approved		0.0966737
PLK1	CHEMBL:CHEMBL602969	Not Approved		0.0241684
PLK1	CHEMBL:CHEMBL429095	Not Approved		0.00580042
PLK1	WORTMANNIN	Not Approved		0.0207158
PLK1	BENSERAZIDE HYDROCHLORIDE	Not Approved		0.0181263
PLK1	CHEMBL:CHEMBL103583	Not Approved		0.0362526
PLK1	CHEMBL:CHEMBL1605629	Not Approved		0.0966737
PLK1	CHEMBL:CHEMBL515505	Not Approved		0.0126096
PLK1	PHYSODIC ACID	Not Approved		0.0290021
PLK1	SCLEROTIORIN	Not Approved		0.0290021
PLK1	OXYPHENBUTAZONE	Approved		0.0223093
PLK1	CHEMBL:CHEMBL1232076	Not Approved		0.0580042
PLK1	CHEMBL:CHEMBL1701915	Not Approved		0.0414316
PLK1	MK-1496	Not Approved		0.580042
PLK1	CHEMBL:CHEMBL1503729	Not Approved		0.0322246
PLK1	CHEMBL:CHEMBL1306556	Not Approved		0.0483369
PLK1	CEFSULODIN SODIUM	Not Approved		0.0362526
PLK1	VOLASERTIB	Not Approved		0.232017
PLK1	CHEMBL:CHEMBL599957	Not Approved		0.145011
PLK1	OXIDOPAMINE HYDROCHLORIDE	Not Approved		0.0170601
PLK1	ELLAGIC ACID	Not Approved		0.0103579
PLK1	CHEMBL:CHEMBL585628	Not Approved		0.0483369
PLK1	CHEMBL:CHEMBL599924	Not Approved		0.0181263
PLK1	PROROXAN HYDROCHLORIDE	Not Approved		0.0414316
PLK1	CHEMBL:CHEMBL602807	Not Approved		0.0362526
PLK1	HAEMATOXYLIN	Not Approved		0.0111547
PLK1	ACID BLUE 129	Not Approved		0.0152643
PLK1	CHEMBL:CHEMBL1426508	Not Approved		0.0580042
PLK1	CHEMBL:CHEMBL599098	Not Approved		0.0362526
PLK1	4-CHLOROMERCURIBENZOIC ACID	Not Approved		0.0103579
PLK1	PURPUROGALLIN	Not Approved		0.00805614
PLK1	CEPHALOCHROMIN	Not Approved		0.0152643
PLK1	CHEMBL:CHEMBL1519374	Not Approved		0.0181263
PLK1	CHEMBL:CHEMBL125044	Not Approved		0.0322246
PLK1	CHEMBL:CHEMBL1707907	Not Approved		0.0725053
PLK1	TAK-960	Not Approved		0.580042
PLK1	CHEMBL:CHEMBL585279	Not Approved		0.290021
PLK1	CHEMBL:CHEMBL1451216	Not Approved		0.0170601
PLK1	PENTOSALEN	Not Approved		0.145011
PLK1	CHEMBL:CHEMBL1362503	Not Approved		0.0263656
PLK1	IMIDACLOPRID	Not Approved		0.290021
PLK1	CHEMBL:CHEMBL582478	Not Approved		0.0362526
PLK1	CHEMBL:CHEMBL592558	Not Approved		0.0725053
PLK1	SIMVASTATIN	Approved	antidyslipidaemic agent,anticholesterolaemic agent,antihypertensive agent	0.00580042
PLK1	ONVANSERTIB	Not Approved		0.145011
PLK1	STAVUDINE	Approved		0.0223093
PLK1	CHEMBL:CHEMBL505670	Not Approved		0.00828632
PLK1	SOTRASTAURIN	Not Approved		0.00475444
PLK1	CHEMBL:CHEMBL297304	Not Approved		0.0193347
PLK1	BENZBROMARONE	Approved		0.0181263
PLK1	CHEMBL:CHEMBL565893	Not Approved		0.0483369
PLK1	CHEMBL:CHEMBL1255944	Not Approved		0.0322246
PLK1	CHEMBL:CHEMBL1310701	Not Approved		0.0483369
PLK1	AROTINOID ACID	Not Approved		0.0170601
PLK1	CHEMBL:CHEMBL592314	Not Approved		0.0966737
PLK1	CHEMBL:CHEMBL1489812	Not Approved		0.0580042
PLK1	ANTISENSE OLIGONUCLEOTIDES	Not Approved		0.017577
PLK1	CHEMBL:CHEMBL84281	Not Approved		0.290021
PLK1	INAMRINONE	Approved	Cardiotonic Agents; Phosphodiesterase Inhibitors	0.0152643
PLK1	CHEMBL:CHEMBL1310138	Not Approved		0.0263656
PLK1	(4-CHLOROPHENYL)(MORPHOLINO)METHANETHIONE	Not Approved		0.0725053
PLK1	DISULFIRAM	Approved	Alcohol Deterrents	0.00674468
PLK1	LOMOFUNGIN	Not Approved		0.0193347
PLK1	RIGOSERTIB	Not Approved	antineoplastic agent	0.0725053
PLK1	TRITIOZINE	Not Approved		0.145011
PLK1	2-HYDROXYESTRADIOL	Not Approved		0.0483369
PLK1	THIOGUANOSINE	Not Approved		0.0580042
PLK1	GW843682X	Not Approved		0.00743644
PLK1	CHEMBL:CHEMBL274921	Not Approved		0.0725053
PLK1	CAFUSERTIB	Not Approved		0.290021
PLK1	CHEMBL:CHEMBL599255	Not Approved		0.0322246
PLK1	SUCCIMER	Approved		0.0414316
PLK1	NVP-TAE684	Not Approved		0.00281574
PLK1	POLO-LIKE KINASE 1 INHIBITOR GSK461364	Not Approved		0.435032
PLK1	CHEMBL:CHEMBL1871992	Not Approved		0.290021
PLK1	LITHOCHOLIC ACID	Not Approved		0.0223093
PLK1	CHEMBL:CHEMBL118678	Not Approved		0.0483369
PLK1	CEFAMANDOLE SODIUM	Not Approved		0.0207158
PLK1	CHEMBL:CHEMBL118378	Not Approved		0.145011
PLK1	CHEMBL:CHEMBL535051	Not Approved		0.290021
PLK1	CHEMBL:CHEMBL388979	Not Approved		0.0483369
PLK1	PHOSMET	Not Approved		0.0580042
PLK1	RG-1530	Not Approved		0.00308533
PLK1	THIRAM	Not Approved		0.0126096
PLK1	CHEMBL:CHEMBL119878	Not Approved		0.0414316
PLK1	OXYTETRACYCLINE ANHYDROUS	Approved		0.0145011
PLK1	CHEMBL:CHEMBL122355	Not Approved		0.0414316
PLK1	AMORFRUTIN A	Not Approved		0.0725053
PLK1	IDARUBICIN	Approved	Antineoplastic Agents	0.00604211
PLK1	CHEMBL:CHEMBL151797	Not Approved		0.0580042
PLK1	GUTHION	Not Approved		0.0241684
PLK1	CHEMBL:CHEMBL223575	Not Approved		0.0725053
PLK1	OLEIC ACID	Approved		0.0263656
PLK1	TOPOTECAN HYDROCHLORIDE	Approved	antineoplastic agent	0.0120842
PLK1	TOSUFLOXACIN TOSYLATE	Not Approved		0.0966737
PLK1	PENTACHLOROPHENOL	Not Approved		0.0207158
PLK1	CHEMBL:CHEMBL1242101	Not Approved		0.290021
PLK1	CHEMBL:CHEMBL538798	Not Approved		0.0290021
PLK1	CHEMBL:CHEMBL555260	Not Approved		0.145011
PLK1	CRYPTOTANSHINONE	Not Approved		0.0207158
PLK1	6-CHLORONICOTINIC ACID	Not Approved		0.290021
PLK1	NANAOMYCIN	Not Approved		0.0223093
PLK1	DIPYRIDAMOLE	Approved	antithrombotic,anticoagulant	0.00517895
PLK1	CHEMBL:CHEMBL175266	Not Approved		0.0207158
PLK1	LOBARIC ACID	Not Approved		0.0193347
PLK1	CHEMBL:CHEMBL590665	Not Approved		0.0966737
PLK1	ACITRETIN	Approved	Keratolytic Agents	0.0181263
PLK1	CHEMBL:CHEMBL548629	Not Approved		0.145011
PLK1	MYRICETIN	Not Approved		0.00725053
PLK1	PROTOPORPHYRIN	Not Approved		0.0116008
PLK1	LIPID ENCAPSULATED ANTI-PLK1 SIRNA TKM-PLK1	Not Approved	antineoplastic agent	0.290021
PLK1	CHEMBL:CHEMBL527584	Not Approved		0.0241684
PLK1	ERYTHROMYCIN	Approved		0.0126096
PLK1	VANITIOLIDE	Not Approved		0.0966737
PLK1	DIFFRACTAIC ACID	Not Approved		0.145011
PLK1	BETUNOLIC ACID	Not Approved		0.290021
PLK1	2,6-DIMETHOXYQUINONE	Not Approved		0.0414316
PLK1	CHEMBL:CHEMBL171699	Not Approved		0.0290021
PLK1	THIMEROSAL	Approved		0.0126096
PLK1	CHEMBL:CHEMBL528373	Not Approved		0.290021
PLK1	CHEMBL:CHEMBL462861	Not Approved		0.0966737
PLK1	NMS-1286937	Not Approved		0.580042
PLK1	AMBUNOL	Not Approved		0.0580042
PLK1	CEFACLOR ANHYDROUS	Approved		0.0207158
PLK1	CHEMBL:CHEMBL530149	Not Approved		0.0966737
PLK1	CHEMBL:CHEMBL495852	Not Approved		0.145011
PLK1	EBSELEN	Not Approved		0.00828632
PLK1	2,4-DIHYDROXYBENZOPHENONE	Not Approved		0.0483369
PLK1	EMBELIN	Not Approved		0.0193347
PLK1	PHA-767491	Not Approved		0.00439426
PLK1	HYDROXYZINE PAMOATE	Approved		0.0290021
PLK1	CHEMBL:CHEMBL592124	Not Approved		0.00935552
PLK1	CHEMBL:CHEMBL585654	Not Approved		0.0580042
PLK1	CHEMBL:CHEMBL1224755	Not Approved		0.0263656
PLK1	CHEMBL:CHEMBL1486366	Not Approved		0.0322246
PLK1	CHEMBL:CHEMBL1363249	Not Approved		0.0483369
PLK1	3,4-DICHLOROISOCOUMARIN	Not Approved		0.0193347
PLK1	CHEMBL:CHEMBL1537417	Not Approved		0.0322246
PLK1	CHEMBL:CHEMBL582764	Not Approved		0.145011
PLK1	CHEMBL:CHEMBL1287980	Not Approved		0.0414316
PLK1	CHEMBL:CHEMBL1459280	Not Approved		0.0483369
PLK1	PENTABROMOPHENOL	Not Approved		0.0223093
PLK1	CHEMBL:CHEMBL184450	Not Approved		0.0207158
PLK1	HMN-214	Not Approved		0.145011
PLK1	GW7647	Not Approved		0.00966737
PLK1	EUFLAVINE	Not Approved		0.0181263
PLK1	CHEMBL:CHEMBL421431	Not Approved		0.290021
PLK1	CHLORPYRIFOS	Not Approved		0.0580042
PLK1	OMEPRAZOLE	Approved	antiulcer agent,Proton pump inhibitor	0.00783841
PLK1	FLUORESCEIN DIACETATE	Not Approved		0.0966737
PLK1	HEXACHLOROPHENE	Approved		0.00707369
PLK1	CHEMBL:CHEMBL587449	Not Approved		0.0966737
PLK1	1,4-DIMETHOXYANTHRAQUINONE	Not Approved		0.0290021
PLK1	CHEMBL:CHEMBL1547715	Not Approved		0.290021
PLK1	N-OLEOYLDOPAMINE	Not Approved		0.0161123
RHOA	QUINIDINE	Approved	Anti-Arrhythmia Agents	0.372884
RHOA	PRAVASTATIN SODIUM	Approved	anticholesterolaemic agent,antihypecholesterolemic agent	0.552421
RHOA	NS004	Not Approved		2.4859
RHOA	ROTTLERIN	Not Approved		1.14734
RHOA	CLAUSINE E	Not Approved		14.9154
RHOA	SIMVASTATIN	Approved	antidyslipidaemic agent,anticholesterolaemic agent,antihypertensive agent	0.298307
RHOA	NS1619	Not Approved		1.49154
GOLGA2	COMPOUND V [PMID: 29351497]	Not Approved		6.52547
GOLGA2	IRIGENOL	Not Approved		0.466105
GOLGA2	COMPOUND III [PMID: 29351497]	Not Approved		6.52547
GOLGA2	CELASTROL	Not Approved		1.30509
GOLGA2	COMPOUND I [PMID: 29351497]	Not Approved		6.52547
GOLGA2	COMPOUND IV [PMID: 29351497]	Not Approved		6.52547
GOLGA2	PSEUDOCHELERYTHRINE	Not Approved		6.52547
GOLGA2	COMPOUND II [PMID: 29351497]	Not Approved		6.52547
AQP6	TALTIRELIN	Not Approved		13.0509
AQP6	METRH	Not Approved		26.1019
HRH4	ADRIFORANT	Not Approved		14.2374
HRH4	CLOZAPINE	Approved	Antipsychotic Agents	0.0978515
HRH4	JNJ 7777120	Not Approved		4.7458
HRH4	HISTAMINE	Approved	cytorprotective agent during cancer treatment	1.09518
HRH4	ADRIFORANT	Not Approved		1.58193
HRH4	UR-63325	Not Approved		9.4916
HRH4	THIOPERAMIDE	Not Approved		1.77967
HRH4	CHEMBL:CHEMBL454890	Not Approved		9.4916
HRH4	REV131	Not Approved	antiallergy agent	4.7458
HRH4	CHEMBL:CHEMBL452847	Not Approved		9.4916
HRH4	TOREFORANT	Not Approved		7.1187
SCD	CLOFIBRATE	Approved	Anticholesteremic Agents	0.932211
SCD	TIOCARLIDE	Not Approved		7.45769
SCD	MK-8245	Not Approved		2.4859
SCD	VITAMIN A	Approved		0.552421
SCD	ARAMCHOL	Not Approved		7.45769
SCD	ROSIGLITAZONE	Approved	for treatment of Alzheimer's disease,antidiabetic	0.677971
SCD	COLCHICINE	Approved	for treatment of gout	0.286834
RPE65	EMIXUSTAT	Not Approved		14.9154
RPE65	TGAAG-76	Not Approved		7.45769
RPE65	H2O2	Not Approved		0.573668
RPE65	TRETINOIN	Approved	for treatment of acne	0.163905
RPE65	VORETIGENE NEPARVOVEC	Approved		14.9154
RPE65	RETINOIC ACID AGENT	Not Approved		0.721712
RPE65	EMIXUSTAT HYDROCHLORIDE	Not Approved		7.45769
NPC1	25-HYDROXYCHOLESTEROL	Not Approved		0.77339
NPC1	CHEMBL:CHEMBL502774	Not Approved		0.0483369
NPC1	CHEMBL:CHEMBL1390650	Not Approved		0.128898
NPC1	DINALINE	Not Approved		0.0966737
NPC1	CHEMBL:CHEMBL408653	Not Approved		0.0644491
NPC1	CHEMBL:CHEMBL444376	Not Approved		0.0644491
NPC1	RESVERATROL	Approved	antineoplastic agent,antidiabetic,for treatment of herpes simplex virus 1	0.00789173
NPC1	CHEMBL:CHEMBL546344	Not Approved		0.0966737
NPC1	CHEMBL:CHEMBL1462710	Not Approved		0.193347
NPC1	CHEMBL:CHEMBL473735	Not Approved		0.0644491
NPC1	TENONITROZOLE	Not Approved		0.0966737
NPC1	PIFEXOLE	Not Approved		0.0552421
NPC1	PD-98059	Not Approved		0.0104512
NPC1	CHEMBL:CHEMBL583578	Not Approved		0.077339
NPC1	CHEMBL:CHEMBL546865	Not Approved		0.0644491
NPC1	AG 1295	Not Approved		0.0644491
NPC1	CHEMBL:CHEMBL114544	Not Approved		0.0483369
NPC1	CHEMBL:CHEMBL601385	Not Approved		0.0552421
NPC1	4'-METHOXYFLAVONE	Not Approved		0.0483369
NPC1	CHEMBL:CHEMBL578636	Not Approved		0.193347
NPC1	CHEMBL:CHEMBL600103	Not Approved		0.077339
NPC1	CHEMBL:CHEMBL429335	Not Approved		0.077339
NPC1	CHEMBL:CHEMBL1333386	Not Approved		0.0552421
NPC1	CHEMBL:CHEMBL201325	Not Approved		0.0386695
NPC1	CHEMBL:CHEMBL328710	Not Approved		0.0351541
NPC1	6,4'-DIMETHOXYFLAVONE	Not Approved		0.0429661
NPC1	CHEMBL:CHEMBL372629	Not Approved		0.0966737
NPC1	PECTOLINARIGENIN	Not Approved		0.0644491
NPC1	CHEMBL:CHEMBL483633	Not Approved		0.077339
NPC1	SIB-1893	Not Approved		0.077339
NPC1	CHEMBL:CHEMBL581929	Not Approved		0.0644491
NPC1	CHEMBL:CHEMBL584668	Not Approved		0.0644491
NPC1	CHEMBL:CHEMBL233194	Not Approved		0.0644491
NPC1	CHEMBL:CHEMBL1320453	Not Approved		0.0552421
NPC1	CHOLESTAN-3BETA,5ALPHA,6BETA-TRIOL	Not Approved		0.77339
NPC1	RUTAECARPINE	Not Approved		0.0429661
NPC1	BIOCHANIN A	Not Approved		0.0322246
NPC1	CHEMBL:CHEMBL259421	Not Approved		0.0644491
NPC1	CHEMBL:CHEMBL259615	Not Approved		0.0429661
NPC1	CHEMBL:CHEMBL590184	Not Approved		0.0966737
NPC1	ILEPCIMIDE	Not Approved		0.128898
NPC1	CHEMBL:CHEMBL52884	Not Approved		0.128898
NPC1	CHEMBL:CHEMBL547924	Not Approved		0.193347
NPC1	IPRIFLAVONE	Not Approved		0.0322246
NPC1	SB 206553	Not Approved		0.0276211
NPC1	DAIDZEIN	Not Approved		0.0203524
NPC1	CHEMBL:CHEMBL596839	Not Approved		0.0966737
NPC1	NITAZOXANIDE	Approved		0.0322246
NPC1	CHEMBL:CHEMBL260451	Not Approved		0.077339
NPC1	CHEMBL:CHEMBL591598	Not Approved		0.0966737
NPC1	2-(PHENOXYMETHYL)BENZOTHIAZOLE	Not Approved		0.0966737
NPC1	CHEMBL:CHEMBL260342	Not Approved		0.0483369
NPC1	HYDRALAZINE	Approved	antihypertensive agent	0.0193347
NPC1	CHEMBL:CHEMBL1420181	Not Approved		0.077339
NPC1	NICLOSAMIDE	Approved		0.014322
NPC1	PIPERINE	Approved		0.0351541
NPC1	CHEMBL:CHEMBL260213	Not Approved		0.0644491
NPC1	KENPAULLONE	Not Approved		0.00805614
NPC1	CHEMBL:CHEMBL588525	Not Approved		0.128898
NPC1	CHEMBL:CHEMBL374632	Not Approved		0.0351541
NPC1	RABEPRAZOLE	Approved	Proton pump inhibitor	0.0148729
NPC1	CHEMBL:CHEMBL411085	Not Approved		0.128898
NPC1	CHEMBL:CHEMBL530609	Not Approved		0.077339
NPC1	CHEMBL:CHEMBL260311	Not Approved		0.0351541
NPC1	CHEMBL:CHEMBL17784	Not Approved		0.193347
NPC1	CHEMBL:CHEMBL473721	Not Approved		0.0483369
NPC1	CHEMBL:CHEMBL599469	Not Approved		0.386695
NPC1	CHEMBL:CHEMBL259784	Not Approved		0.0644491
NPC1	CHEMBL:CHEMBL260028	Not Approved		0.077339
NPC1	CHEMBL:CHEMBL412603	Not Approved		0.0483369
NPC1	3,5-DIPHENYLISOXAZOLE	Not Approved		0.0966737
NPC1	ONONIN	Not Approved		0.077339
NPC1	CHEMBL:CHEMBL573111	Not Approved		0.193347
NPC1	INDIRUBIN-3'-MONOXIME	Not Approved		0.0203524
NPC1	CHEMBL:CHEMBL84010	Not Approved		0.0257797
NPC1	CHEMBL:CHEMBL1326164	Not Approved		0.077339
NPC1	CHEMBL:CHEMBL127579	Not Approved		0.0966737
NPC1	TRANILAST	Not Approved		0.0351541
NPC1	CHEMBL:CHEMBL1389794	Not Approved		0.077339
NPC1	CHEMBL:CHEMBL1452227	Not Approved		0.128898
NPC1	CHEMBL:CHEMBL587449	Not Approved		0.128898
NPC1	CHEMBL:CHEMBL1256364	Not Approved		0.0429661
NPC1	CHEMBL:CHEMBL602970	Not Approved		0.0966737
NPC1	CHEMBL:CHEMBL524603	Not Approved		0.386695
NPC1	VU0080241	Not Approved		0.0966737
NPC1	SB 204741	Not Approved		0.0322246
NPC1	CHEMBL:CHEMBL1522984	Not Approved		0.077339
NPC1	CHEMBL:CHEMBL408850	Not Approved		0.0351541
NPC1	CHEMBL:CHEMBL602561	Not Approved		0.0429661
NPC1	CHEMBL:CHEMBL563919	Not Approved		0.077339
NPC1	CHEMBL:CHEMBL1303948	Not Approved		0.0552421
NPC1	DROMETRIZOLE	Not Approved		0.128898
NPC1	CHEMBL:CHEMBL600572	Not Approved		0.128898
NPC1	CHEMBL:CHEMBL560296	Not Approved		0.128898
NPC1	CHEMBL:CHEMBL588683	Not Approved		0.0966737
NPC1	CHEMBL:CHEMBL600554	Not Approved		0.0966737
NPC1	CHEMBL:CHEMBL600968	Not Approved		0.077339
NPC1	CHEMBL:CHEMBL531710	Not Approved		0.193347
NPC1	GRINIMIBINE	Not Approved		0.077339
NPC1	NILE RED	Not Approved		0.077339
NPC1	CHEMBL:CHEMBL1431115	Not Approved		0.128898
NPC1	CHEMBL:CHEMBL460508	Not Approved		0.077339
NPC1	LANSOPRAZOLE	Approved	Proton pump inhibitor,antiulcer agent	0.0133343
NPC1	7-HYDROXY ISOFLAVONE	Not Approved		0.077339
NPC1	CHEMBL:CHEMBL590900	Not Approved		0.193347
NPC1	CHEMBL:CHEMBL259805	Not Approved		0.0966737
NPC1	CHEMBL:CHEMBL1406948	Not Approved		0.077339
NPC1	CHEMBL:CHEMBL578061	Not Approved		0.0154678
NPC1	CHEMBL:CHEMBL2094573	Not Approved		0.0966737
NPC1	CHEMBL:CHEMBL571228	Not Approved		0.193347
NPC1	CHEMBL:CHEMBL1333049	Not Approved		0.0552421
NPC1	DAIDZIN	Not Approved		0.128898
NPC1	CHEMBL:CHEMBL526776	Not Approved		0.0966737
NPC1	CHEMBL:CHEMBL1243244	Not Approved		0.257797
NPC1	CHEMBL:CHEMBL580324	Not Approved		0.386695
NPC1	CHEMBL:CHEMBL1567041	Not Approved		0.386695
NPC1	6-HYDROXYFLAVONE	Not Approved		0.0966737
NPC1	AMLEXANOX	Approved		0.0297458
NPC1	SIB-1757	Not Approved		0.0552421
NPC1	CHEMBL:CHEMBL261123	Not Approved		0.0644491
NPC1	CHEMBL:CHEMBL47875	Not Approved		0.0966737
NPC1	CHEMBL:CHEMBL1467200	Not Approved		0.128898
NPC1	CHEMBL:CHEMBL421088	Not Approved		0.128898
NPC1	CHEMBL:CHEMBL1330352	Not Approved		0.0966737
NPC1	CHEMBL:CHEMBL2094456	Not Approved		0.128898
NPC1	RILUZOLE	Approved	for treatment of ALS	0.0168128
NPC1	INDOPROFEN	Approved		0.0322246
NPC1	CHEMBL:CHEMBL85826	Not Approved		0.0429661
NPC1	GENISTEIN	Approved		0.00666715
NPC1	4',7-DIMETHOXY-5-HYDROXYGENISTEIN	Not Approved		0.0429661
NPC1	CHEMBL:CHEMBL408563	Not Approved		0.077339
NPC1	CHEMBL:CHEMBL260560	Not Approved		0.0483369
NPC1	CHEMBL:CHEMBL406557	Not Approved		0.0483369
NPC1	CHEMBL:CHEMBL1517542	Not Approved		0.0966737
NPC1	CHEMBL:CHEMBL582507	Not Approved		0.128898
ARL2	ZATEBRADINE	Not Approved		2.61019
ARL2	ZD7288	Not Approved		2.08815
ARL2	CS+	Not Approved		1.30509
ARL2	CILOBRADINE	Not Approved		2.08815
ARL2	IVABRADINE	Approved		1.74013
ITGA2	E-7820	Not Approved		8.70063
ITGA2	VATELIZUMAB	Not Approved		26.1019
TBC1D1	CLOZAPINE	Approved	Antipsychotic Agents	0.538183
TBC1D1	OLANZAPINE	Approved	for treatment of bipolar disorder,antidepressant,antipsychotic agent	0.686892
ICAM2	RECOMBINANT INTERFERON	Not Approved		2.67712
VDR	ERGOCALCIFEROL	Approved	Antihypocalcemic Agents	0.111072
VDR	CHEMBL:CHEMBL480626	Not Approved		0.027768
VDR	LOVASTATIN	Approved	anticholesterolaemic agent	0.002848
VDR	CHEMBL:CHEMBL17201	Not Approved		0.0158674
VDR	ESTRADIOL VALERATE	Approved	for treatment of menopausal symptoms,contraceptive,treatment for menopause,hormone replacement	0.00472646
VDR	4'-METHOXYCHALCONE	Not Approved		0.055536
VDR	QUINOCIDE	Not Approved		0.055536
VDR	CYTARABINE	Approved	antineoplastic agent	0.0027768
VDR	LEVISOPRENALINE	Not Approved		0.055536
VDR	DOCEBENONE	Not Approved		0.00694199
VDR	CALCITRIOL	Approved	antineoplastic agent,antipsoriatic agent	0.32396
VDR	EPINEPHRINE	Approved	anestethic	0.0027768
VDR	ALFACALCIDOL	Approved		0.111072
VDR	CALCIFEDIOL ANHYDROUS	Approved		0.055536
VDR	MECYSTEINE HYDROCHLORIDE	Not Approved		0.037024
VDR	HOMIDIUM BROMIDE	Not Approved		0.00383007
VDR	TETROQUINONE	Not Approved		0.0158674
VDR	AMBAZONE	Not Approved		0.037024
VDR	SURAMIN	Not Approved		0.00292295
VDR	5,7-DIHYDROXYISOFLAVONE	Not Approved		0.0100974
VDR	N-DOCOSATETRA-7,10,13,16-ENOYLETHANOLAMINE	Not Approved		0.027768
VDR	PARICALCITOL	Approved	for treatment of hyperparathyroidism	0.148096
VDR	CHLORPYRIFOS	Not Approved		0.0222144
VDR	CHEMBL:CHEMBL404954	Not Approved		0.111072
VDR	U-0126	Not Approved		0.0111072
VDR	AZOCYCLOTIN	Not Approved		0.111072
VDR	OXIDOPAMINE HYDROCHLORIDE	Not Approved		0.00653364
VDR	2-ARACHIDONOYLGLYCEROL	Not Approved		0.018512
VDR	INECALCITOL	Not Approved	prostate cancer,antineoplastic agent	0.111072
VDR	S(+)-APOMORPHINE	Not Approved		0.013884
VDR	CARBARIL	Approved		0.0158674
VDR	2-BENZOYL-5-METHOXYBENZOQUINONE	Not Approved		0.0222144
VDR	NORSTICTIC ACID	Not Approved		0.0158674
VDR	Z-PRO-PROLINAL	Not Approved		0.027768
VDR	DIENOCHLOR	Not Approved		0.027768
VDR	MERSALYL	Approved		0.055536
VDR	CHEMBL:CHEMBL581044	Not Approved		0.0123413
VDR	IOPHENOXIC ACID	Not Approved		0.055536
VDR	DIHYDROTACHYSTEROL	Approved	Anti-migraine Agents	0.444288
VDR	ISOETHARINE	Approved	Bronchodilator Agents	0.027768
VDR	CHINIOFON	Not Approved		0.055536
VDR	PLUMBAGIN	Not Approved		0.00854399
VDR	GLIOTOXIN	Not Approved		0.111072
VDR	OXYPHENBUTAZONE	Approved		0.00854399
VDR	CARNOSIC ACID	Not Approved		0.0222144
VDR	BECOCALCIDIOL	Not Approved		0.111072
VDR	AURINTRICARBOXYLIC ACID	Not Approved		0.00358296
VDR	CHEMBL:CHEMBL1426508	Not Approved		0.0222144
VDR	PD-98059	Not Approved		0.00600389
VDR	SHIKONIN	Not Approved		0.0111072
VDR	CHEMBL:CHEMBL122355	Not Approved		0.0158674
VDR	CHEMBL:CHEMBL429095	Not Approved		0.00222144
VDR	BENZYL ISOTHIOCYANATE	Not Approved		0.018512
VDR	3,4-DIMETHOXYDALBERGIONE	Not Approved		0.037024
VDR	CHEMBL:CHEMBL116548	Not Approved		0.00925599
VDR	RIFAMPIN	Approved		0.00793371
VDR	DEFERASIROX	Approved		0.041652
VDR	CHEMBL:CHEMBL580421	Not Approved		0.0100974
VDR	LAWSONE	Not Approved		0.037024
VDR	CHEMBL:CHEMBL1567571	Not Approved		0.00740479
VDR	NANAOMYCIN	Not Approved		0.00854399
VDR	(R)-&ALPHA;-METHYLHISTAMINE	Not Approved		0.037024
VDR	CHEMBL:CHEMBL523200	Not Approved		0.00653364
VDR	PYRROLIDINE DITHIOCARBAMATE	Not Approved		0.00854399
VDR	NOREPINEPHRINE	Approved	Antihypotensive Agents; Vasoconstrictor Agents	0.003471
VDR	CHEMBL:CHEMBL1224755	Not Approved		0.0100974
VDR	GW5074	Not Approved		0.00504872
VDR	VITAMIN K3H2	Not Approved		0.055536
VDR	CHEMBL:CHEMBL164449	Not Approved		0.055536
VDR	CHRYSOPHANOL	Not Approved		0.0222144
VDR	CHEMBL:CHEMBL166486	Not Approved		0.013884
VDR	TRICIFEROL	Not Approved		0.222144
VDR	CHEMBL:CHEMBL1498652	Not Approved		0.0111072
VDR	4-AMINOPHENOL	Approved		0.013884
VDR	DIPYRITHIONE	Not Approved		0.018512
VDR	METHYSERGIDE	Approved	Anti-migraine agents; Vasoconstrictor Agents	0.00584589
VDR	CHEMBL:CHEMBL538798	Not Approved		0.0111072
VDR	MITOXANTRONE HYDROCHLORIDE	Approved		0.003471
VDR	OMEGA-CHLOROACETOPHENONE	Not Approved		0.018512
VDR	DOXERCALCIFEROL	Approved	for treatment of secondary hyperparathyroidism	0.166608
VDR	SEOCALCITOL	Not Approved		0.111072
VDR	5-HYDROXYINDOLEACETIC ACID	Not Approved		0.027768
VDR	THIPHENAMIL	Not Approved		0.111072
VDR	CHLORANIL	Not Approved		0.00740479
VDR	DIAMIDE	Not Approved		0.018512
VDR	CHEMBL:CHEMBL305695	Not Approved		0.111072
VDR	MERCURIC CHLORIDE	Not Approved		0.0055536
VDR	THERAPEUTIC ANDROGEN	Not Approved		0.0130673
VDR	CEFOTAXIME SODIUM	Approved		0.00740479
VDR	3,4-DICHLOROISOCOUMARIN	Not Approved		0.00740479
VDR	CYSTAMINE	Not Approved		0.037024
VDR	TAMOXIFEN	Approved	Hormonal,Antineoplastic Agents	0.0051264
VDR	2-MERCAPTOBENZOTHIAZOLE	Not Approved		0.013884
VDR	DISULFIRAM	Approved	Alcohol Deterrents	0.00258307
VDR	GATIFLOXACIN ANHYDROUS	Approved		0.0158674
VDR	1.ALPHA.-HYDROXYVITAMIN D5	Not Approved	antineoplastic agent	0.055536
VDR	2-APB	Not Approved		0.00694199
VDR	ANAZOLENE	Not Approved		0.0222144
VDR	NISOLDIPINE	Approved	Antihypertensive Agents; Vasodilator Agents	0.00653364
VDR	DIALLYLDISULFIDE	Not Approved		0.037024
VDR	FURATHIOCARB	Not Approved		0.111072
VDR	GALLIC ACID	Not Approved		0.00925599
VDR	CHEMBL:CHEMBL271023	Not Approved		0.018512
VDR	CALPHOSTIN C	Not Approved		0.111072
VDR	PROTHIOFOS	Not Approved		0.111072
VDR	ANTISERUM	Not Approved		0.00634697
VDR	DOCONEXENT	Approved		0.013884
VDR	CHEMBL:CHEMBL118678	Not Approved		0.018512
VDR	CAFFEINE	Approved	Central Nervous System Stimulants	0.00600389
VDR	PROSULTIAMINE	Not Approved		0.055536
VDR	SYK INHIBITOR III	Not Approved		0.0123413
VDR	ETHACRIDINE LACTATE	Not Approved		0.0222144
VDR	TRIPHENYLSTANNANOL	Not Approved		0.0222144
VDR	4-METHOXYDALBERGIONE	Not Approved		0.0123413
VDR	IODOQUINOL	Approved		0.0123413
VDR	ORTHO-PHTHALALDEHYDE	Not Approved		0.018512
VDR	E324	Not Approved		0.00854399
VDR	SLAZINIC ACID	Not Approved		0.00528914
VDR	MALATHION	Approved		0.018512
VDR	CAMBINOL	Not Approved		0.018512
VDR	3-METHOXYCATECHOL	Not Approved		0.0111072
VDR	DIMETHYL GAMBOGATE	Not Approved		0.0222144
VDR	CHEMBL:CHEMBL125044	Not Approved		0.0123413
VDR	MECARBAM	Not Approved		0.111072
VDR	PATULIN	Not Approved		0.0123413
VDR	CHEMBL:CHEMBL527584	Not Approved		0.00925599
VDR	5'-GUANIDINONALTRINDOLE	Not Approved		0.0111072
VDR	CEFPIROME	Approved		0.111072
VDR	PEGINTERFERON ALFA-2A	Approved	Antineoplastic Agents; Immunomodulatory Agents,for treatment of hepatitis B and C	0.0114902
VDR	CHEMBL:CHEMBL1489812	Not Approved		0.0222144
VDR	PANTOPRAZOLE SODIUM	Approved	Proton pump inhibitor	0.0111072
VDR	SULINDAC SULFIDE	Not Approved		0.027768
VDR	CADMIUM ACETATE	Not Approved		0.013884
VDR	GW7647	Not Approved		0.0037024
VDR	GW0742X	Not Approved		0.013884
VDR	CAMPTOTHECIN	Approved	antineoplastic agent	0.00634697
VDR	RIBAVIRIN	Approved		0.0146147
VDR	TINORIDINE	Not Approved		0.055536
VDR	MK-571	Not Approved		0.0222144
VDR	MICONAZOLE NITRATE	Approved		0.00694199
VDR	CHEMBL:CHEMBL135561	Not Approved		0.111072
VDR	VALSPODAR	Not Approved		0.055536
VDR	KEPONE	Not Approved		0.00925599
VDR	PYROGALLOL RED	Not Approved		0.00444288
VDR	BITHIONOLOXIDE	Not Approved		0.0158674
VDR	CHEMBL:CHEMBL211045	Not Approved		0.055536
VDR	CYCLOSPORINE	Approved	immunosuppressant,opthalmological agent	0.00255338
VDR	CHEMBL:CHEMBL1256813	Not Approved		0.0100974
VDR	MASOPROCOL	Approved	prostate cancer,antineoplastic agent	0.00236323
VDR	CALCIMYCIN	Not Approved		0.00584589
VDR	4'-HYDROXYCHALCONE	Not Approved		0.111072
VDR	EBSELEN	Not Approved		0.00317348
VDR	ZAPA	Not Approved		0.0158674
VDR	TYRPHOSTIN 25	Not Approved		0.00925599
VDR	PD-118057	Not Approved		0.037024
VDR	DESERPIDINE	Approved	Antihypertensive Agents	0.027768
VDR	LAVENDUSTIN A	Not Approved		0.0222144
VDR	ZOMEPIRAC SODIUM	Approved		0.037024
VDR	TANSHINONE IIA	Not Approved		0.00854399
VDR	PHENYLMERCURIC ACETATE	Not Approved		0.0055536
VDR	CHEMBL:CHEMBL154580	Not Approved		0.0100974
VDR	CRYPTOTANSHINONE	Not Approved		0.00793371
VDR	PYROGALLOL	Approved		0.00740479
VDR	IODOPHTHALEIN	Not Approved		0.013884
VDR	BITHIONOL	Approved		0.004628
VDR	TOLFENAMIC ACID	Not Approved		0.0111072
VDR	CHEMBL:CHEMBL601364	Not Approved		0.00854399
VDR	RO 40-6055	Not Approved		0.018512
VDR	CHLORPYRIFOS-METHYL	Not Approved		0.037024
VDR	ANTIOXIDANT	Not Approved		0.0105783
VDR	THIRAM	Not Approved		0.00482921
VDR	4-AMINO-[1,2]NAPHTHOQUINONE	Not Approved		0.037024
VDR	THIOLUTIN	Not Approved		0.055536
VDR	DIHYDROTANSHINONE I	Not Approved		0.0222144
VDR	OBTUSAQUINONE	Not Approved		0.018512
VDR	VITAMIN A	Approved		0.0123413
VDR	PROTEIN KINASE C INHIBITOR	Not Approved		0.0246826
VDR	CHEMBL:CHEMBL1256719	Not Approved		0.055536
VDR	PHANQUONE	Not Approved		0.0222144
VDR	FLUAZINAM	Not Approved		0.0222144
VDR	ACITRETIN	Approved	Keratolytic Agents	0.00694199
VDR	GANGALEOIDIN	Not Approved		0.037024
VDR	CHEMBL:CHEMBL421215	Not Approved		0.0123413
VDR	PROTOPORPHYRIN DISODIUM	Not Approved		0.0100974
VDR	9,10-PHENANTHRENEQUINONE	Not Approved		0.004272
VDR	ROSE BENGAL	Not Approved		0.0158674
VDR	L-161,982 (EP4A)	Not Approved		0.055536
VDR	FUMARPROTOCETRARIC ACID	Not Approved		0.00925599
VDR	METHYL 7-DESHYDROXYPYROGALLIN-4-CARBOXYLATE	Not Approved		0.0123413
VDR	TYRPHOSTIN 51	Not Approved		0.0123413
VDR	BRONOPOL	Approved		0.037024
VDR	NBQX	Not Approved		0.00694199
VDR	LANSOPRAZOLE	Approved	Proton pump inhibitor,antiulcer agent	0.00383007
VDR	FLAVOKAWAIN B	Not Approved		0.055536
VDR	OXYTETRACYCLINE HYDROCHLORIDE	Approved		0.0123413
VDR	4,4'-DIMETHOXYDALBERGIONE	Not Approved		0.027768
VDR	CHEMBL:CHEMBL599712	Not Approved		0.055536
VDR	MESALAMINE	Approved	for treatment of ulcerative proctitis,for treatment of ulcerative colitis,antiinflammatory agent	0.00504872
VDR	ECONAZOLE NITRATE	Approved		0.00793371
VDR	ESTROPIPATE	Approved		0.037024
VDR	CYSTEINE	Approved		0.055536
VDR	GW3965	Not Approved		0.013884
VDR	CHEMBL:CHEMBL445153	Not Approved		0.037024
VDR	EDARAVONE	Approved		0.0222144
VDR	CHEMBL:CHEMBL599255	Not Approved		0.0123413
VDR	BMS-182874	Not Approved		0.037024
VDR	DYCLONINE	Approved	Local,Anesthetics	0.0123413
VDR	OCHRATOXIN A	Not Approved		0.0123413
VDR	HERNANDEZINE	Not Approved		0.111072
VDR	BAY-11-7085	Not Approved		0.00925599
VDR	TPCK	Not Approved		0.00617066
VDR	THERAPEUTIC ANDROSTANOLONE	Not Approved		0.0116918
VDR	ARUNDINE	Not Approved		0.037024
VDR	RITANSERIN	Not Approved		0.00504872
VDR	PROROXAN	Not Approved		0.027768
VDR	ALAZANINE	Not Approved		0.0222144
VDR	FLUACIZINE	Not Approved		0.055536
VDR	CHEMBL:CHEMBL97858	Not Approved		0.055536
VDR	TETRAHYDROGAMBOGIC ACID	Not Approved		0.111072
VDR	ANETHOLE TRITHIONE	Not Approved		0.027768
VDR	RABEPRAZOLE	Approved	Proton pump inhibitor	0.004272
VDR	VITAMIN K3	Approved	for reducing EGFR-inhibitor-induced dermatological side effects	0.00383007
VDR	CHEMBL:CHEMBL1537417	Not Approved		0.0123413
VDR	ZK159222	Not Approved		0.111072
VDR	CHEMBL:CHEMBL457504	Not Approved		0.0158674
VDR	METHYLERGONOVINE	Approved	Abortifacient Agents	0.0100974
VDR	PYRANTEL PAMOATE	Approved		0.027768
VDR	CHEMBL:CHEMBL1459280	Not Approved		0.018512
VDR	SOFALCONE	Not Approved		0.0158674
VDR	N-ARACHIDONOYLGLYCINE	Not Approved		0.00584589
VDR	TYRPHOSTIN 23	Not Approved		0.00528914
VDR	THIMEROSAL	Approved		0.00482921
VDR	TESTOSTERONE	Approved	for treatment of female sexual dysfunction,hormone replacement	0.005696
VDR	CHLOROTHALONIL	Not Approved		0.00925599
VDR	LINTITRIPT	Not Approved		0.027768
VDR	TANSHINONE IIA SULFONATE	Not Approved		0.018512
VDR	HEXACHLOROPHENE	Approved		0.00270907
VDR	VIOLASTYRENE	Not Approved		0.111072
VDR	GENTIAN VIOLET CATION	Approved		0.00584589
VDR	DAMNACANTHAL	Not Approved		0.027768
VDR	FLUPIRTINE	Not Approved	analgesic	0.00694199
VDR	DITHIOLETHIONE	Not Approved		0.018512
VDR	PHOSALONE	Not Approved		0.027768
VDR	RITONAVIR	Approved		0.00411377
VDR	AURIN	Not Approved		0.0100974
VDR	OXIDOPAMINE	Not Approved		0.0055536
VDR	ANANDAMIDE	Not Approved		0.00694199
VDR	NITROXOLINE	Not Approved		0.00854399
VDR	ZAFIRLUKAST	Approved	antiasthmatic agent	0.00617066
VDR	CHEMBL:CHEMBL119878	Not Approved		0.0158674
VDR	CHEMBL:CHEMBL515505	Not Approved		0.00482921
VDR	VITAMIN D	Approved		0.059808
VDR	MANUMYCIN A	Not Approved		0.055536
VDR	CATECHIN	Approved		0.00854399
VDR	SAPPANONE A TRIMETHYL ETHER	Not Approved		0.027768
VDR	APOMORPHINE	Approved	antiparkinson agent,for treatment of erectile dysfunction,for treatment of sexual dysfunction in women	0.00411377
VDR	ARACHIDONIC ACID	Not Approved		0.00854399
VDR	N-ARACHIDONYL-&GAMMA;-AMINOBUTYRIC ACID	Not Approved		0.037024
VDR	PEFCALCITOL	Not Approved		0.111072
VDR	BAY 11-7082	Not Approved		0.00925599
VDR	BENZBROMARONE	Approved		0.00694199
VDR	CHEMBL:CHEMBL126804	Not Approved		0.018512
VDR	DALBERGIONE	Not Approved		0.111072
VDR	IDEBENONE	Approved		0.027768
VDR	AG 9	Not Approved		0.0158674
VDR	PROTOAPIGENONE	Not Approved		0.00793371
VDR	VITAMIN K	Approved	Antifibrinolytic Agents	0.0246826
VDR	CHEMBL:CHEMBL1549738	Not Approved		0.0222144
VDR	PROPICONAZOLE	Not Approved		0.027768
VDR	CHEMBL:CHEMBL59532	Not Approved		0.027768
VDR	SAPPANONE A DIMETHYL ETHER	Not Approved		0.018512
VDR	TRETINOIN	Approved	for treatment of acne	0.00122057
VDR	LOBARIC ACID	Not Approved		0.00740479
VDR	STAUROSPORINE	Not Approved		0.00793371
VDR	LUNACALCIPOL	Not Approved		0.037024
VDR	METHOTREXATE	Approved	DMARD	0.00100974
VDR	CHEMBL:CHEMBL59150	Not Approved		0.037024
VDR	BOCEPREVIR	Approved		0.0317348
VDR	PHENYLHYDRAZINE	Not Approved		0.055536
VDR	CHEMBL:CHEMBL601618	Not Approved		0.027768
VDR	METHYL PARATHIONE	Not Approved		0.027768
VDR	TYRPHOSTIN AG 879	Not Approved		0.00617066
VDR	ISOLIQUIRITIGENIN	Not Approved		0.00925599
VDR	LAPACHONE	Not Approved		0.004272
VDR	TEMEFOS	Not Approved		0.037024
VDR	EPALRESTAT	Approved		0.0222144
VDR	TYRPHOSTIN A9	Not Approved		0.00504872
VDR	NITAZOXANIDE	Approved		0.00925599
VDR	EICOSAPENTAENOIC ACID	Approved		0.037024
VDR	CHEMBL:CHEMBL602213	Not Approved		0.013884
VDR	NADA	Not Approved		0.018512
VDR	CAPTAMINE	Not Approved		0.111072
VDR	STICTIC ACID	Not Approved		0.00617066
VDR	CEFONICID	Not Approved		0.111072
VDR	TRIAZOPHOS	Not Approved		0.111072
VDR	GARCINOLIC ACID	Not Approved		0.027768
VDR	BENZIODARONE	Approved		0.0222144
VDR	2-IODOACETAMIDE	Not Approved		0.00793371
VDR	MEDROXYPROGESTERONE	Approved		0.0317348
VDR	BICALUTAMIDE	Approved	antineoplastic agent	0.0222144
VDR	CHEMBL:CHEMBL313737	Not Approved		0.0111072
VDR	2,6-DIMETHOXYQUINONE	Not Approved		0.0158674
VDR	CHINOMETHIONAT	Not Approved		0.111072
VDR	DACTINOMYCIN	Approved		0.00317348
VDR	CHELERYTHRINE	Not Approved		0.00925599
VDR	IRIGINOL HEXAACEATATE	Not Approved		0.0100974
VDR	HALOPROGIN	Approved		0.027768
VDR	HYDROCORTISONE BUTYRATE	Approved		0.00793371
VDR	CHEMBL:CHEMBL1465049	Not Approved		0.00793371
VDR	URACIL MUSTARD	Approved		0.111072
VDR	CONGO RED	Not Approved		0.00740479
VDR	TENATOPRAZOLE	Not Approved		0.055536
VDR	OXCARBAZEPINE	Approved	anticonvulsant	0.00617066
VDR	VITAMIN D3 ANALOGUE ILX23-7553	Not Approved		0.111072
VDR	DESMOSDUMOTIN C	Not Approved		0.111072
VDR	ELLAGIC ACID	Not Approved		0.00396685
VDR	TRIMETREXATE	Approved	Antineoplastic Agents	0.0123413
VDR	ARACHIDONYL TRIFLUOROMETHYL KETONE	Not Approved		0.055536
VDR	CLOFENOXYDE	Not Approved		0.037024
VDR	ESTRAMUSTINE	Approved		0.0100974
VDR	NIFEKALANT	Not Approved		0.111072
VDR	RETINYL ACETATE	Not Approved		0.013884
VDR	CHEMBL:CHEMBL1256191	Not Approved		0.013884
VDR	CHLORACYZINE	Not Approved		0.055536
VDR	HAEMATOXYLIN	Not Approved		0.004272
VDR	CHEMBL:CHEMBL1362503	Not Approved		0.0100974
VDR	CINTAZONE	Not Approved		0.055536
VDR	CHEMBL:CHEMBL592124	Not Approved		0.00358296
VDR	R-(+)-METHANANDAMIDE	Not Approved		0.0222144
VDR	IPA-3	Not Approved		0.0222144
VDR	DACLATASVIR	Not Approved		0.055536
VDR	SULFOBROMOPHTHALEIN	Not Approved		0.0158674
VDR	CARBOPLATIN	Approved		0.00129153
VDR	PURPURIN	Not Approved		0.00528914
VDR	DICHLOFENTHION	Not Approved		0.111072
VDR	MELENGESTROL ACETATE	Approved		0.037024
VDR	GOSSYPOL	Not Approved		0.002314
VDR	SODIUM DODECYL SULFATE	Approved		0.037024
VDR	METITEPINE	Not Approved		0.00528914
VDR	CHEMBL:CHEMBL1256186	Not Approved		0.055536
VDR	RALOXIFENE HYDROCHLORIDE	Approved	Hormone Replacement Agents	0.00444288
VDR	ETHACRIDINE	Not Approved		0.111072
VDR	BIS(DIMETHYLAMINETHIOCARBONYL)MONOSULFIDE	Not Approved		0.013884
VDR	DIPHENADIONE	Not Approved		0.027768
VDR	CALCIPOTRIENE	Approved	Dermatologic Agents,antipsoriatic agent	0.499824
VDR	PEGINTERFERON ALFA-2B	Approved		0.010413
VDR	CHEMBL:CHEMBL602763	Not Approved		0.037024
VDR	PHOSMET	Not Approved		0.0222144
VDR	(-)-N-PORPHYNORAPOMORPHINE	Not Approved		0.013884
VDR	FPL-55712	Not Approved		0.055536
VDR	CHEMBL:CHEMBL462861	Not Approved		0.037024
VDR	CAPTAN	Not Approved		0.00854399
VDR	ALLOXAN	Not Approved		0.027768
VDR	RECOMBINANT INTERFERON	Not Approved		0.005696
VDR	PENTACHLOROPHENOL	Not Approved		0.00793371
VDR	SB-408124	Not Approved		0.013884
VDR	ETHACRYNIC ACID	Approved	Antihypertensive Agents; Diuretics	0.00694199
VDR	ICRF-193	Not Approved		0.055536
VDR	CHOLECALCIFEROL	Approved		0.027768
VDR	BROMOENOL LACTONE	Not Approved		0.013884
VDR	&ALPHA;-ERGOCRYPTINE	Not Approved		0.0111072
VDR	ZIRAM	Not Approved		0.00854399
VDR	CLODRONIC ACID	Approved	antineoplastic agent	0.0201949
VDR	BENSERAZIDE HYDROCHLORIDE	Not Approved		0.00694199
VDR	METHOXYARACHIDONOYL FLUOROPHOSPHONATE	Not Approved		0.055536
VDR	LAPACHOL	Not Approved		0.0222144
VDR	PHENYLSTIBONIC ACID	Not Approved		0.0222144
VDR	NALED	Not Approved		0.027768
VDR	FEPRAZONE	Approved		0.0222144
VDR	CALPEPTIN	Not Approved		0.037024
VDR	RT3	Not Approved		0.018512
VDR	CHEMBL:CHEMBL56393	Not Approved		0.00396685
VDR	ROTTLERIN	Not Approved		0.00854399
VDR	CALCIUM	Approved		0.444288
VDR	STREPTONIGRIN	Not Approved		0.0055536
VDR	CHEMBL:CHEMBL505670	Not Approved		0.00317348
VDR	BENSERAZIDE	Approved		0.0158674
VDR	IRIGENOL	Not Approved		0.00793371
VDR	THYMOL IODIDE	Approved		0.055536
VDR	0-HEXYL-1,3-DIAMINE-PLATINUM 2,2-DICHLORIDE	Not Approved		0.037024
VDR	TETRAIDOFLUORESCEIN	Not Approved		0.0123413
VDR	2MD	Not Approved		0.055536
VDR	PURPUROGALLIN	Not Approved		0.00308533
VDR	TRIPHENYLSTANNYL ACETATE	Not Approved		0.027768
VDR	JUGLONE	Not Approved		0.0055536
VDR	LINOLENIC ACID	Approved		0.00528914
VDR	CHEMBL:CHEMBL1255944	Not Approved		0.0123413
VDR	DECYLUBIQUINONE	Not Approved		0.055536
VDR	KETOCONAZOLE	Approved		0.0151462
VDR	BRIMONIDINE	Approved	for treatment of glaucoma	0.00925599
VDR	ISOPROTERENOL	Approved	Bronchodilator Agents; Cardiotonic Agents	0.003471
VDR	SULFINPYRAZONE	Approved	Uricosuric Agents	0.00793371
VDR	CHEMBL:CHEMBL1310701	Not Approved		0.018512
VDR	CHALCONE	Not Approved		0.037024
VDR	DEPHOSTATIN	Not Approved		0.00444288
VDR	{4-[3-(4-ACETYL-3-HYDROXY-2-PROPYLPHENOXY)PROPOXY]PHENOXY}ACETIC ACID	Not Approved		0.0158674
VDR	CEFACLOR ANHYDROUS	Approved		0.00793371
VDR	THIOTEPA	Approved		0.0111072
VDR	DICLAZURIL	Approved		0.055536
VDR	HOMIDIUM	Not Approved		0.013884
VDR	QUINIZARIN	Not Approved		0.055536
VDR	2'-HYDROXYCHALCONE	Not Approved		0.018512
VDR	FENITROTHION	Not Approved		0.111072
VDR	DIHYDROGAMBOGIC ACID	Not Approved		0.0100974
VDR	FENBUTATIN OXIDE	Not Approved		0.111072
VDR	INAMRINONE	Approved	Cardiotonic Agents; Phosphodiesterase Inhibitors	0.00584589
VDR	PD-146176	Not Approved		0.037024
VDR	TOMELUKAST	Not Approved		0.055536
VDR	EUFLAVINE	Not Approved		0.00694199
VDR	AGROCLAVINE	Not Approved		0.0222144
VDR	2',4'-DIHYDROXYCHALCONE	Not Approved		0.027768
VDR	4-METHYLDAPHNETIN	Not Approved		0.0222144
VDR	ISOTRETINOIN	Approved	for treatment of acne	0.00694199
VDR	TBBT	Not Approved		0.013884
VDR	CYSTEAMINE HYDROCHLORIDE	Approved	for treatment of corneal cystine accumulation	0.0222144
VDR	CYSTAMINE DIHYDROCHLORIDE	Not Approved		0.027768
VDR	IPRONIAZID SULFATE	Not Approved		0.111072
VDR	TRIBUTYLTIN-OXIDE	Not Approved		0.0222144
VDR	CHEMBL:CHEMBL1232076	Not Approved		0.0222144
VDR	CHEMBL:CHEMBL74852	Not Approved		0.037024
VDR	ESTROGENS, CONJUGATED (USP)	Approved	Hormone Replacement Agents	0.0246826
VDR	FTI 276	Not Approved		0.055536
VDR	CHEMBL:CHEMBL565893	Not Approved		0.018512
VDR	DAUNORUBICIN HYDROCHLORIDE	Approved		0.00336582
VDR	BROMOCRIPTINE	Approved	antidiabetic	0.00358296
VDR	4-CHLOROMERCURIBENZOIC ACID	Not Approved		0.00396685
VDR	PHENTHOATE	Not Approved		0.111072
VDR	CHEMBL:CHEMBL1546223	Not Approved		0.018512
VDR	DYCLONINE HYDROCHLORIDE	Approved		0.00694199
VDR	TYRPHOSTIN B48	Not Approved		0.00584589
VDR	GAMMA-LINOLENIC ACID	Not Approved		0.018512
VDR	LOFEPRAMINE	Not Approved		0.027768
VDR	GOSSYPETIN	Not Approved		0.0111072
VDR	ALLITRIDIN	Not Approved		0.027768
VDR	ILX23-7553	Not Approved		0.111072
VDR	DOCUSATE	Approved		0.055536
VDR	CURCUMIN	Approved		0.00336582
VDR	ETIDRONIC ACID	Approved		0.0158674
VDR	SANGUINARIUM	Not Approved		0.00444288
VDR	CHEMBL:CHEMBL388979	Not Approved		0.018512
VDR	PHYSCION	Not Approved		0.111072
VDR	TRIBROMSALAN	Approved		0.027768
VDR	AMOXAPINE	Approved	antidepressant	0.00740479
VDR	MIDAZOLAM HYDROCHLORIDE	Approved	Anesthesia; Hypnotics and Sedatives,Adjuvants	0.00617066
VDR	OMEPRAZOLE	Approved	antiulcer agent,Proton pump inhibitor	0.00300194
VDR	NIFEDIPINE	Approved	Antianginal Agents; Vasodilator Agents	0.00198343
VDR	DIXANTHOGEN	Not Approved		0.111072
VDR	LITHOCHOLIC ACID	Not Approved		0.017088
VDR	CANDESARTAN CILEXETIL	Approved	antihypertensive agent	0.00740479
VDR	ALITRETINOIN	Approved		0.0211566
VDR	IODOFORM	Not Approved		0.027768
VDR	CYCLOVALONE	Not Approved		0.0158674
VDR	BITHIONOLATE SODIUM	Approved		0.013884
VDR	WORTMANNIN	Not Approved		0.00396685
VDR	ELDECALCITOL	Not Approved	antiosteoporotic agent	0.222144
VDR	SB-415286	Not Approved		0.0055536
VDR	ANTIAROL	Not Approved		0.111072
VDR	SANGUINARINE SULFATE	Not Approved		0.00854399
VDR	ELOCALCITOL	Not Approved	for treatment of benign prostatic hyperplasia	0.222144
VDR	GUTHION	Not Approved		0.00925599
VDR	PYRITHIONE ZINC	Approved		0.00617066
VDR	7,8-DIHYDROXYFLAVONE	Not Approved		0.013884
VDR	TIOXOLONE	Not Approved		0.0222144
VDR	ERYTHROSINE	Approved		0.0123413
VDR	PROTOPORPHYRIN	Not Approved		0.00444288
VDR	HEMATOXYLIN	Not Approved		0.018512
VDR	ALENDRONATE SODIUM	Approved	Bisphosphonates	0.101816
VDR	KOPARIN	Not Approved		0.0111072
VDR	PYRITHIONE	Approved		0.0100974
VDR	CHEMBL:CHEMBL600694	Not Approved		0.0158674
EIF4G2	COMPOUND 9B [PMID: 18986805]	Not Approved		13.0509
ATF4	[3H]AZ11637326	Not Approved		1.80013
ATF4	ENCENICLINE	Not Approved	nootropic	0.900065
ATF4	AZD0328	Not Approved		0.900065
ATF4	[3H]&ALPHA;-BUNGAROTOXIN	Not Approved		0.600044
ATF4	PNU-282987	Not Approved		1.80013
ATF4	&ALPHA;-BUNGAROTOXIN	Not Approved		0.450033
ATF4	ATRACURIUM	Not Approved		0.450033
ATF4	&ALPHA;-CONOTOXIN ARIB	Not Approved		1.80013
ATF4	BNC375	Not Approved		0.900065
ATF4	&ALPHA;-CONOTOXIN IMI	Not Approved		1.80013
ATF4	[125I]EPIBATIDINE	Not Approved		0.450033
ATF4	[3H]A-585539	Not Approved		1.80013
ATF4	METHYLLYCACONITINE	Not Approved		1.80013
ATF4	PSAB-OFP	Not Approved		1.80013
ATF4	A-867744	Not Approved		0.600044
ATF4	JNJ1930942	Not Approved		1.80013
ATF4	PHA-709829	Not Approved		1.80013
ATF4	PHA-543613	Not Approved		0.900065
ATF4	LY2087101	Not Approved		0.600044
ATF4	MECAMYLAMINE	Approved	for treatment of ADHD,motilitant	0.150011
ATF4	4BP-TQS	Not Approved		1.80013
ATF4	PNU-120596	Not Approved		0.900065
ATF4	NS1738	Not Approved		0.600044
ATF4	IVERMECTIN	Approved		0.600044
ATF4	VITAMIN E	Approved		0.225016
ATF4	BRADANICLINE	Not Approved	neuroprotectant	0.360026
ATF4	[125I]&ALPHA;-BUNGAROTOXIN	Not Approved		0.600044
ATF4	AQW051	Not Approved		0.900065
ATF4	A-582941	Not Approved		1.80013
C1QA	THERAPEUTIC IMMUNE GLOBULIN	Not Approved		52.2038
CA6	SULTHIAME	Approved		0.621474
CA6	ETHOXZOLAMIDE	Approved	Diuretics; Antiglaucoma agents,Antihypertensive Agents	0.497179
CA6	CURCUMIN	Approved		0.112995
CA6	PARABEN	Not Approved		1.86442
CA6	ANTI-CA6-DM4 IMMUNOCONJUGATE SAR566658	Not Approved	antineoplastic agent	7.45769
CA6	FERULIC ACID	Approved		1.49154
CA6	MAFENIDE	Approved		1.86442
PDE2A	DIPYRIDAMOLE	Approved	antithrombotic,anticoagulant	0.233053
PDE2A	PENTOXIFYLLINE	Approved	for treatment of amyotrophic lateral sclerosis (ALS)	0.372884
PDE2A	CP-461	Not Approved		13.0509
PDE2A	ND7001	Not Approved		13.0509
KCNN4	SENICAPOC	Not Approved		34.8025
KCNN4	CHLORZOXAZONE	Approved	Muscle Relaxants	2.90021
KCNN4	ASP-0819	Not Approved		8.70063
MOCS1	FOSDENOPTERIN	Approved		13.0509
MOCS1	FOSDENOPTERIN	Not Approved		26.1019
CAMK1D	NVP-TAE684	Not Approved		0.0633541
CAMK1D	ENTRECTINIB	Approved		0.114482
CAMK1D	SOTRASTAURIN	Not Approved		0.106975
CAMK1D	CHEMBL:CHEMBL546797	Not Approved		0.203921
CAMK1D	RG-1530	Not Approved		0.0694199
CAMK1D	ILORASERTIB	Not Approved		0.0562541
CAMK1D	CHEMBL:CHEMBL379975	Not Approved		0.148306
CAMK1D	LOSARTAN POTASSIUM	Approved	Antihypertensive Agents	1.18645
DAG1	UAMC00039	Not Approved		52.2038
MC1R	BREMELANOTIDE	Approved	for treatment of sexual dysfunction	1.06538
MC1R	AFAMELANOTIDE	Approved	dermatological agent	4.47461
MC1R	DERSIMELAGON	Not Approved		7.45769
MC1R	AFAMELANOTIDE ACETATE	Approved		7.45769
MC1R	MODIMELANOTIDE	Not Approved		3.72884
MC1R	ISOFLURANE	Approved	Inhalation,Anesthetics	0.481141
MC1R	DESIPRAMINE	Approved	Tricyclic,Antidepressive Agents	0.382445
WDR24	CLOPIDOGREL	Approved	antithrombotic,antiplatelet agent	1.49154
WDR24	ASPIRIN	Approved	NSAID	0.58656
PKD2L1	LA3+	Not Approved		0.395483
PKD2L1	AMILORIDE	Approved	antihypertensive agent	0.255901
PKD2L1	MALIC ACID	Approved		4.35032
PKD2L1	BENZAMIL	Not Approved		0.54379
PKD2L1	CA2+	Not Approved		0.108758
PKD2L1	ETHYLISOPROPYLAMILORIDE	Not Approved		0.870063
PKD2L1	HCL	Not Approved		4.35032
PKD2L1	FLUFENAMATE	Not Approved		2.17516
PKD2L1	GD3+	Not Approved		0.54379
PKD2L1	CITRIC ACID	Approved		0.870063
PKD2L1	FLUFENAMIC ACID	Not Approved		0.114482
PKD2L1	PHENAMIL	Not Approved		1.08758
ROS1	CERITINIB	Approved		0.447827
ROS1	CABOZANTINIB S-MALATE	Approved	antineoplastic agent	0.197742
ROS1	CRIZOTINIB	Approved	antineoplastic agent	1.3921
ROS1	TAMATINIB	Not Approved		0.0134269
ROS1	ERLOTINIB	Approved	antineoplastic agent	0.0194211
ROS1	LORLATINIB	Approved		1.00392
ROS1	OSIMERTINIB	Approved		0.0776842
ROS1	BRIGATINIB	Approved		0.395483
ROS1	FORETINIB	Not Approved	antineoplastic agent	0.057241
ROS1	PEMETREXED DISODIUM	Approved	Antineoplastic Agents,antineoplastic agent	0.0836599
ROS1	NEFLAMAPIMOD	Not Approved		0.181263
ROS1	TALETRECTINIB	Not Approved		0.435032
ROS1	ALISERTIB	Not Approved	antineoplastic agent	0.0226579
ROS1	ZIDESAMTINIB	Not Approved		2.17516
ROS1	JNJ-7706621	Not Approved		0.0197742
ROS1	TALETRECTINIB	Not Approved		0.54379
ROS1	HESPERADIN	Not Approved		0.0271895
ROS1	CP-547632	Not Approved		0.0247177
ROS1	SNS-314	Not Approved	antineoplastic agent	0.0258947
ROS1	PEMBROLIZUMAB	Approved		0.0659139
ROS1	ALK INHIBITOR TAE684	Not Approved		0.271895
ROS1	PF-562271	Not Approved		0.0100702
ROS1	AZD3463	Not Approved		0.217516
ROS1	SB202190	Not Approved		0.0302105
ROS1	ILORASERTIB	Not Approved		0.00937568
ROS1	RG-1530	Not Approved		0.01157
ROS1	PACLITAXEL	Approved	for treatment of peripheral arterial disease (PAD),DMARD,antiinflammatory agent,antineoplastic agent	0.0197742
ROS1	BATOPROTAFIB	Not Approved		0.725053
ROS1	ALK INHIBITOR ASP3026	Not Approved		0.362526
ROS1	IRUPLINALKIB	Not Approved		0.54379
ROS1	AST-487	Not Approved		0.0265263
ROS1	TOZASERTIB	Not Approved	antineoplastic agent	0.0148983
ROS1	SELUMETINIB	Approved		0.0659139
ROS1	CARBOPLATIN	Approved		0.0252925
ROS1	GEFITINIB	Approved	antineoplastic agent	0.0162325
ROS1	REPOTRECTINIB	Approved		0.621474
ROS1	TAFENOQUINE	Approved		0.54379
ROS1	CENISERTIB	Not Approved	antineoplastic agent	0.00921677
ROS1	ENTRECTINIB	Approved		0.190803
ROS1	AFATINIB	Approved	antineoplastic agent	0.0604211
ROS1	ALECTINIB	Approved		0.108758
ROS1	MLN-8054	Not Approved	antineoplastic agent	0.0375027
ROS1	SODIUM PYRUVATE	Approved		1.08758
ROS1	PROCYSTEINE	Not Approved		1.08758
ROS1	UNECRITINIB	Not Approved		1.08758
ROS1	CYC-116	Not Approved		0.0112122
ROS1	ALK/C-MET INHIBITOR TQ-B3139	Not Approved		0.725053
ROS1	CEMIPLIMAB	Approved		0.155368
MAZ	RECOMBINANT INTERLEUKIN-1	Not Approved	antineoplastic agent	5.80042
PPP1R3A	DOCOSANOL	Approved		6.52547
PRMT5	ONAMETOSTAT	Not Approved		5.22038
PRMT5	LLY-283	Not Approved		5.22038
PRMT5	PEMRAMETOSTAT	Not Approved		10.4408
PRMT5	MRTX1719	Not Approved		5.22038
PRMT5	DS-437	Not Approved		2.61019
PRMT5	PF-06939999	Not Approved		5.22038
PRMT5	CMP5 [PMID: 25742700]	Not Approved		5.22038
PRMT5	EPZ015666	Not Approved		5.22038
PRMT5	TNG908	Not Approved		5.22038
PRMT5	GSK591	Not Approved		5.22038
COL5A2	OCRIPLASMIN	Approved		0.686892
COL5A2	COLLAGENASE CLOSTRIDIUM HISTOLYTICUM	Approved	for treatment of Dupuytren's contracture	0.932211
ALPL	DIHYDRODAPHNODORIN B	Not Approved		0.233053
ALPL	MARIDEBART CAFRAGLUTIDE	Not Approved		0.466105
ALPL	TYRPHOSTIN 23	Not Approved		0.044391
ALPL	CHEMBL:CHEMBL1731432	Not Approved		0.466105
ALPL	PEPTIDE 5 [PMID: 28562585]	Not Approved		0.932211
ALPL	T-0632	Not Approved		0.932211
ALPL	PYROGALLOL RED	Not Approved		0.0372884
ALPL	[125I]GLP-1-(7-37) (HUMAN)	Not Approved		0.932211
ALPL	ADALIMUMAB	Approved	DMARD,antiinflammatory agent	0.0564976
ALPL	BETP	Not Approved		0.932211
ALPL	CEPHALOCHROMIN	Not Approved		0.0490637
ALPL	ETANERCEPT	Approved	DMARD,antiinflammatory agent	0.0717085
ALPL	DANUGLIPRON	Not Approved		0.932211
ALPL	LIXISENATIDE	Approved		0.466105
ALPL	(+/-)-ERIODICTYOL	Not Approved		0.0776842
ALPL	SEMAGLUTIDE	Approved		0.466105
ALPL	TASPOGLUTIDE	Not Approved	antidiabetic	0.466105
ALPL	CHEMBL:CHEMBL260311	Not Approved		0.0847464
ALPL	LEVAMISOLE	Approved		0.233053
ALPL	EPICATECHIN	Not Approved		0.0717085
ALPL	[125I]EXENDIN-(9-39)	Not Approved		0.932211
ALPL	CERTOLIZUMAB PEGOL	Approved	DMARD,antiinflammatory agent	0.266346
ALPL	LSN3318839	Not Approved		0.932211
ALPL	ORFORGLIPRON	Not Approved		0.932211
ALPL	CHEMBL:CHEMBL600956	Not Approved		0.932211
ALPL	INFLIXIMAB	Approved	DMARD,antiinflammatory agent	0.0601426
ALPL	EXENATIDE	Approved	antidiabetic	0.310737
ALPL	AVEXITIDE	Not Approved		0.466105
ALPL	[125I]GLP-1-(7-36)-AMIDE	Not Approved		0.932211
ALPL	SULFURETIN	Not Approved		0.0582632
ALPL	THUNBERGINOL B	Not Approved		0.0932211
ALPL	GLUCAGON (RDNA)	Approved	Antihypoglycemic Agents	0.0847464
ALPL	MYRICETIN	Not Approved		0.0233053
ALPL	WB4-24	Not Approved		0.932211
ALPL	ISOQUERCETIN	Not Approved		0.155368
ALPL	TRETINOIN	Approved	for treatment of acne	0.0204881
ALPL	HAEMATOXYLIN	Not Approved		0.0358543
ALPL	GLUCAGON-LIKE PEPTIDE 1-(7-36) AMIDE	Not Approved		0.932211
ALPL	CHEMBL:CHEMBL2094652	Not Approved		0.186442
ALPL	TERPYRIDINE	Not Approved		0.116526
ALPL	SURVODUTIDE	Not Approved		0.466105
ALPL	GLUCAGON-LIKE PEPTIDE 1-(7-37)	Not Approved		0.932211
ALPL	CHEMBL:CHEMBL1256783	Not Approved		0.466105
ALPL	LIRAGLUTIDE	Approved	Antidiabetic agent,antidiabetic	0.466105
ALPL	CHEMBL:CHEMBL146710	Not Approved		0.103579
ALPL	CHEMBL:CHEMBL234338	Not Approved		0.044391
ALPL	CHEMBL:CHEMBL505807	Not Approved		0.932211
ALPL	CHEMBL:CHEMBL598663	Not Approved		0.0847464
ALPL	CHEMBL:CHEMBL585591	Not Approved		0.0388421
ALPL	CHEMBL:CHEMBL1408276	Not Approved		0.0932211
ALPL	CHEMBL:CHEMBL586135	Not Approved		0.103579
ALPL	TIRZEPATIDE	Approved		0.233053
ALPL	CHEMBL:CHEMBL56393	Not Approved		0.0332932
ALPL	CHEMBL:CHEMBL81782	Not Approved		0.0776842
ALPL	EXENDIN-3	Not Approved		0.932211
ALPL	ASFOTASE ALFA	Approved		0.932211
HCRTR1	FILOREXANT	Not Approved		1.45011
HCRTR1	LEMBOREXANT	Approved		1.45011
HCRTR1	DARIDOREXANT HYDROCHLORIDE	Approved		2.90021
HCRTR1	CHEMBL:CHEMBL1520346	Not Approved		1.16008
HCRTR1	ORN-0829 HYDRATE	Not Approved		2.90021
HCRTR1	DARIDOREXANT	Approved		1.45011
HCRTR1	ALMOREXANT	Not Approved	sleep disorder treatment	2.90021
HCRTR1	SB-649868	Not Approved		5.80042
HCRTR1	SUVOREXANT	Approved	hypnotic	2.90021
GALNT3	GSK-264220A	Not Approved		13.0509
GALNT3	COMPOUND 12 [PMID: 31990537]	Not Approved		26.1019
FGFR2	INFIGRATINIB	Approved		0.688939
FGFR2	ORANTINIB	Not Approved		0.0923144
FGFR2	ERDAFITINIB	Approved		0.923144
FGFR2	FGFR1/2/3 INHIBITOR TYRA-200	Not Approved		0.600044
FGFR2	FUTIBATINIB	Approved		0.872791
FGFR2	FEXAGRATINIB	Not Approved		1.80013
FGFR2	DERAZANTINIB	Not Approved	antineoplastic agent	0.450033
FGFR2	FULVESTRANT	Approved	antineoplastic agent	0.0720052
FGFR2	HMPL-453	Not Approved		0.400029
FGFR2	PAZOPANIB	Approved	antineoplastic agent	0.0842167
FGFR2	FGFR2 INHIBITOR 3HP-2827	Not Approved		0.600044
FGFR2	AZD-4547	Not Approved		0.150011
FGFR2	BUPARLISIB	Not Approved		0.0480035
FGFR2	PONATINIB	Approved	antineoplastic agent	0.300022
FGFR2	RG-1530	Not Approved		0.00638344
FGFR2	TG100-801	Not Approved		0.0375027
FGFR2	ENMD-981693	Not Approved		0.0315812
FGFR2	FP-1039	Not Approved	antineoplastic agent	0.300022
FGFR2	LENVATINIB	Approved	antineoplastic agent	0.157906
FGFR2	GEMCITABINE	Approved	antineoplastic agent	0.0130444
FGFR2	BRIVANIB	Not Approved		0.257162
FGFR2	SUNITINIB	Approved	antineoplastic agent	0.0500036
FGFR2	ROGARATINIB	Not Approved		0.514323
FGFR2	APRUTUMAB	Not Approved		0.600044
FGFR2	ENMD-2076	Not Approved	antineoplastic agent	0.0387125
FGFR2	LUCITANIB	Not Approved		0.0400029
FGFR2	AEE-788	Not Approved		0.100007
FGFR2	THALIDOMIDE	Approved	antineoplastic agent	0.0324348
FGFR2	MEK INHIBITOR RO4987655	Not Approved		0.240017
FGFR2	PD173074	Not Approved		0.600044
FGFR2	CETRELIMAB	Not Approved		0.200015
FGFR2	RABEPRAZOLE	Approved	Proton pump inhibitor	0.0461572
FGFR2	LY-2874455	Not Approved		0.150011
FGFR2	TRAMETINIB DIMETHYL SULFOXIDE	Approved	antineoplastic agent	0.0510675
FGFR2	GUNAGRATINIB	Not Approved		0.200015
FGFR2	MUPARFOSTAT	Not Approved	antineoplastic agent	0.0600044
FGFR2	VEMURAFENIB	Approved	antineoplastic agent	0.0324348
FGFR2	OLVEREMBATINIB	Not Approved		0.200015
FGFR2	APRUTUMAB IXADOTIN	Not Approved		0.112508
FGFR2	FGFR INHIBITOR DEBIO 1347	Not Approved		0.200015
FGFR2	PEMIGATINIB	Approved		1.90014
FGFR2	TRAFERMIN	Not Approved	for treatment of diabetic foot ulcers,for treatment of periodontitis	0.450033
FGFR2	PRN1371	Not Approved		0.171441
FGFR2	ALOFANIB	Not Approved		0.600044
FGFR2	LY2874455	Not Approved		0.0857205
FGFR2	NINTEDANIB ESYLATE	Approved	antineoplastic agent	0.14401
FGFR2	TRABECTEDIN	Approved		0.240017
FGFR2	LEUCOVORIN CALCIUM	Approved	adjuvant to chemotherapy	0.0333358
FGFR2	S-49076	Not Approved		0.600044
FGFR2	BRIVANIB ALANINATE	Not Approved		0.0857205
FGFR2	CP-459632	Not Approved		0.0750055
FGFR2	ZOTATIFIN	Not Approved		0.300022
FGFR2	SELUMETINIB	Approved		0.0545494
FGFR2	SEGIGRATINIB	Not Approved		0.400029
FGFR2	NAVITOCLAX	Not Approved		0.0750055
FGFR2	LIRAFUGRATINIB	Not Approved		0.900065
FGFR2	ALPELISIB	Approved		0.0333358
FGFR2	CEDIRANIB	Not Approved	antineoplastic agent	0.0428603
FGFR2	MK-2461	Not Approved		0.0250018
FGFR2	MASITINIB	Approved	antineoplastic agent,DMARD,antiinflammatory agent	0.0352967
FGFR2	BEMARITUZUMAB	Not Approved		0.900065
FGFR2	XL-999	Not Approved		0.0545494
FGFR2	ABT-737	Not Approved		0.300022
FGFR2	XL999	Not Approved	antineoplastic agent	0.0600044
FGFR2	TASURGRATINIB	Not Approved		0.0857205
FGFR2	TEMUTERKIB	Not Approved		0.171441
FGFR2	INAVOLISIB	Approved		0.400029
FGFR2	PHA-665752	Not Approved		0.240017
FGFR2	FGFR INHIBITOR CPL304110	Not Approved		0.600044
FGFR2	PALIFERMIN	Approved	for treatment of antineoplasty-induced oral mucositis	0.300022
FGFR2	REGORAFENIB	Approved	antineoplastic agent	0.109099
FGFR2	ODM-203	Not Approved		0.600044
FGFR2	AKT INHIBITOR MK2206	Not Approved		0.0857205
FGFR2	TASURGRATINIB	Not Approved		1.00007
FGFR2	ZOLIGRATINIB	Not Approved		2.00015
FGFR2	PICTILISIB	Not Approved		0.0545494
FGFR2	AVUTOMETINIB	Not Approved		0.133343
FGFR2	PEGINTERFERON ALFA-2A	Approved	Antineoplastic Agents; Immunomodulatory Agents,for treatment of hepatitis B and C	0.0206912
FGFR2	FLUOROURACIL	Approved		0.0103456
FGFR2	DOVITINIB	Not Approved	antineoplastic agent	0.106938
FGFR2	OXALIPLATIN	Approved		0.0315812
FGFR2	FGF RECEPTOR ANTAGONIST HGS1036	Not Approved		0.600044
FGFR2	INFIGRATINIB PHOSPHATE	Approved		0.150011
FGFR2	VARGATEF	Not Approved		0.0750055
FGFR2	XL228	Not Approved	antineoplastic agent	0.171441
FGFR2	TINENGOTINIB	Not Approved		1.20009
FGFR2	KIN-3248	Not Approved		1.20009
RPL3	DORLIMOMAB ARITOX	Not Approved		0.130509
RPL3	ATALUREN	Approved		0.127326
RPL3	MT-3724	Not Approved		0.128898
RPL3	EXALUREN	Not Approved		0.130509
RPL3	CYCLOHEXIMIDE	Not Approved		0.109903
GUCY1B1	SGR-1505	Not Approved		2.90021
GUCY1B1	COMPOUND 20C [PMID: 34181850]	Not Approved		2.90021
GUCY1B1	VERICIGUAT	Approved		0.725053
GUCY1B1	NITRIC OXIDE	Approved	antiinflammatory agent	0.290021
GUCY1B1	RUNCACIGUAT	Not Approved		0.725053
GUCY1B1	PRALICIGUAT	Not Approved		0.580042
GUCY1B1	SODIUM NITROPRUSSIDE	Approved		0.580042
GUCY1B1	PENTAERYTHRITOL TETRANITRATE	Approved		0.580042
GUCY1B1	ISOSORBIDE DINITRATE	Approved	antihypertensive agent	0.263656
GUCY1B1	JNJ-67856633	Not Approved		2.90021
GUCY1B1	ATACIGUAT	Not Approved		0.580042
GUCY1B1	NITROGLYCERIN	Approved	for treatment of Raynaud's disease	0.223093
GUCY1B1	RIOCIGUAT	Approved	antihypertensive agent	1.16008
GUCY1B1	CINACIGUAT	Not Approved		1.45011
GUCY1B1	OLINCIGUAT	Not Approved		0.725053
GUCY1B1	SAFIMALTIB	Not Approved		1.45011
GUCY1B1	ISOSORBIDE MONONITRATE	Approved	Antianginal Agents; Vasodilator Agents	0.290021
GUCY1B1	PECAZINE	Not Approved		2.90021
NPIPB8	ACETAMINOPHEN	Approved	analgesic	1.00392
NPIPB8	TAPENTADOL	Approved	opioid,analgesic	8.70063
ITPA	INTERFERON ALFA-2B	Approved	for treatment of hepatitis C,Antineoplastic Agents; Immunomodulatory Agents,for treatment of hepatitis B and C,for treatment of hepatitis	2.79663
ITPA	FOLIC ACID	Approved		1.08758
ITPA	PROTEASE INHIBITOR	Not Approved		1.30509
ITPA	THERAPEUTIC CORTICOSTEROID	Not Approved		0.621474
EEF1D	ILORASERTIB	Not Approved		0.012163
EEF1D	SNS-314	Not Approved		0.705457
EEF1D	MK-5108	Not Approved		0.470304
EEF1D	VTX-11E	Not Approved		0.282183
EEF1D	RHO KINASE INHIBITOR IV	Not Approved		0.705457
EEF1D	GSK143	Not Approved		0.705457
EEF1D	COMPOUND 46 [PMID: 16451062]	Not Approved		0.705457
EEF1D	AMG-900	Not Approved		0.176364
EEF1D	COMPOUND 25 [PMID: 20855207]	Not Approved		0.470304
EEF1D	N-(5-METHYL-1H-PYRAZOL-3-YL)-2-PHENYLQUINAZOLIN-4-AMINE	Not Approved		0.470304
EEF1D	BI-847325	Not Approved		0.128265
EEF1D	DANUSERTIB	Not Approved		0.156768
EEF1D	ALISERTIB	Not Approved	antineoplastic agent	0.029394
EEF1D	EP-0042	Not Approved		0.470304
EEF1D	COMPOUND 16 [PMID: 18945615]	Not Approved		0.352728
EEF1D	DUBERMATINIB	Not Approved		0.235152
EEF1D	ENMD-2076	Not Approved	antineoplastic agent	0.0455133
EEF1D	N-{3-[(4-{[3-(TRIFLUOROMETHYL)PHENYL]AMINO}PYRIMIDIN-2-YL)AMINO]PHENYL}CYCLOPROPANECARBOXAMIDE	Not Approved		1.41091
EEF1D	JNJ-7706621	Not Approved		0.025653
EEF1D	KW-2449	Not Approved		0.176364
EEF1D	AURORA KINASE INHIBITOR II	Not Approved		0.705457
EEF1D	TINENGOTINIB	Not Approved		0.201559
EEF1D	GSK1070916	Not Approved		0.282183
EEF1D	BARASERTIB	Not Approved		0.108532
EEF1D	MLN-8054	Not Approved	antineoplastic agent	0.0486522
EEF1D	RG-1530	Not Approved		0.0150097
EEF1D	ZM447439	Not Approved		0.0742586
EEF1D	XMD-12	Not Approved		0.470304
EEF1D	GSK2334470	Not Approved		0.235152
EEF1D	GSK2646264	Not Approved		0.156768
EEF1D	TOZASERTIB	Not Approved	antineoplastic agent	0.0193276
EEF1D	PF-562271	Not Approved		0.013064
EEF1D	VIC 1911	Not Approved		0.470304
EEF1D	AT-9283	Not Approved		0.117576
EEF1D	COMPOUND 38 [PMID: 20817473]	Not Approved		0.352728
EEF1D	CDK2 INHIBITOR IV	Not Approved		0.176364
EEF1D	COMPOUND 10 [PMID: 19402633]	Not Approved		0.705457
PDGFD	SUNITINIB	Approved	antineoplastic agent	0.54379
PDGFD	CR002	Not Approved	for treatment of IgA nephropathy	26.1019
DSCAM	PACLITAXEL	Approved	for treatment of peripheral arterial disease (PAD),DMARD,antiinflammatory agent,antineoplastic agent	0.47458
DSCAM	CARBOPLATIN	Approved		0.607021
ACSL1	PF-562271	Not Approved		0.0537076
ACSL1	NVP-TAE 226	Not Approved		0.828632
ACSL1	CEP-37440	Not Approved		2.90021
ACSL1	VS-4718	Not Approved		5.80042
ACSL1	COMPOUND 30 [PMID: 23414845]	Not Approved		5.80042
ACSL1	YHJ1039	Not Approved		5.80042
ACSL1	ENMD-2076	Not Approved	antineoplastic agent	0.18711
ACSL1	NARMAFOTINIB	Not Approved		5.80042
ACSL1	CONTELTINIB	Not Approved		2.90021
DCLK1	NVP-TAE684	Not Approved		0.253416
DCLK1	CENISERTIB	Not Approved	antineoplastic agent	0.221203
ATP5F1E	ARACHIDONIC ACID	Not Approved		0.372884
ATP5F1E	ADALIMUMAB	Approved	DMARD,antiinflammatory agent	0.22599
ATP5F1E	CERTOLIZUMAB PEGOL	Approved	DMARD,antiinflammatory agent	1.06538
ATP5F1E	ETANERCEPT	Approved	DMARD,antiinflammatory agent	0.286834
ATP5F1E	BEDAQUILINE FUMARATE	Approved		3.72884
ATP5F1E	GI‚Äê530159	Not Approved		1.86442
ATP5F1E	NORFLUOXETINE	Not Approved		1.86442
ATP5F1E	RILUZOLE	Approved	for treatment of ALS	0.162124
ATP5F1E	CHLOROFORM	Approved		0.932211
ATP5F1E	HALOTHANE	Approved	Inhalation,Anesthetics	0.103579
ATP5F1E	ISOFLURANE	Approved	Inhalation,Anesthetics	0.120285
ATP5F1E	METHOTREXATE	Approved	DMARD	0.0677971
ATP5F1E	BL-1249	Not Approved		1.86442
ATP5F1E	INFLIXIMAB	Approved	DMARD,antiinflammatory agent	0.240571
GLUL	PF-06648671	Not Approved		1.86442
GLUL	RG-4733	Not Approved		3.72884
GLUL	GSI-136	Not Approved	for treatment of Alzheimer's disease	0.532692
GLUL	AVAGACESTAT	Not Approved	for treatment of alzheimer's disease	0.466105
GLUL	COMBRETASTATIN A4	Not Approved		3.72884
GLUL	E-2212	Not Approved		3.72884
GLUL	CHF-5074	Not Approved		1.86442
GLUL	BEGACESTAT	Not Approved		0.466105
GLUL	TARENFLURBIL	Not Approved		0.310737
GLUL	E2012	Not Approved	for treatment of Alzheimer's disease	1.86442
GLUL	MK-0752	Not Approved		0.745769
GLUL	SEMAGACESTAT	Not Approved	for treatment of Alzheimer's disease	0.466105
GLUL	NIROGACESTAT	Approved		0.266346
GLUL	TREBANANIB	Not Approved		0.621474
REN	MURAGLITAZAR	Not Approved	antidiabetic	1.74013
REN	HYDROCHLOROTHIAZIDE	Approved	antihypertensive agent	0.226973
REN	IMARIKIREN HYDROCHLORIDE	Not Approved		10.4408
REN	1.ALPHA.-HYDROXYVITAMIN D5	Not Approved	antineoplastic agent	2.61019
REN	ALISKIREN FUMARATE	Approved		5.22038
REN	TERLAKIREN	Not Approved		5.22038
REN	SITOKIREN	Not Approved		2.61019
REN	REMIKIREN	Not Approved	Antihypertensive Agents	15.6611
REN	ALISKIREN	Approved	antihypertensive agent	5.22038
REN	VTP-27999	Not Approved	antihypertensive agent	15.6611
PSMD7	IXAZOMIB CITRATE	Approved	antineoplastic agent	0.191223
PSMD7	BORTEZOMIB D-MANNITOL	Approved		0.196255
PSMD7	OPROZOMIB	Not Approved	antineoplastic agent	0.186442
PSMD7	CARFILZOMIB	Approved	antineoplastic agent	0.497179
PSMD7	PROTEASOME INHIBITOR	Not Approved		0.745769
PSMD7	IXAZOMIB	Approved		0.177564
PSMD7	BORTEZOMIB	Approved	antineoplastic agent	0.35095
RPA1	CHEMBL:CHEMBL1765371	Not Approved		104.408
P2RX3	CAMLIPIXANT	Not Approved		26.1019
P2RX3	GEFAPIXANT	Not Approved		26.1019
GNRHR	GOSERELIN ACETATE	Approved	Hormonal,Antineoplastic Agents	0.168128
GNRHR	ELAGOLIX	Approved	antineoplastic agent	1.51315
GNRHR	LEUPROLIDE ACETATE	Approved	for treatment of Alzheimer's disease,for treatment of endometriosis,antineoplastic agent	0.378288
GNRHR	CETRORELIX	Approved	antineoplastic agent	1.00877
GNRHR	CMPD-1	Not Approved		0.756577
GNRHR	HISTERELIN	Not Approved		0.756577
GNRHR	[125I][TYR5,DALA6,NMELEU7,PRO9-NET]GNRH	Not Approved		0.756577
GNRHR	SUFUGOLIX	Not Approved		1.51315
GNRHR	LINZAGOLIX	Approved		2.26973
GNRHR	BAY1214784	Not Approved		0.756577
GNRHR	NAFARELIN	Approved	Antiendometriosis Agent	1.51315
GNRHR	[TRP8]GNRH	Not Approved		0.756577
GNRHR	BUSERELIN	Approved		1.51315
GNRHR	NBI-42902	Not Approved	antineoplastic agent,for treatment of postmenopausal symptoms	0.756577
GNRHR	GONADORELIN ACETATE	Approved		0.756577
GNRHR	[HIS5,D-TYR6]GNRH	Not Approved		0.756577
GNRHR	CYCLORELIX	Not Approved		0.756577
GNRHR	DESLORELIN ACETATE	Approved		0.756577
GNRHR	DORZAGLIATIN	Not Approved		0.378288
GNRHR	OPIGOLIX	Not Approved		0.756577
GNRHR	ABARELIX	Approved	antineoplastic agent	1.89144
GNRHR	ONVITRELIN UCALONTIDE	Not Approved		0.756577
GNRHR	GONADORELIN	Approved	Fertility Agents	1.13487
GNRHR	ELAGOLIX SODIUM	Approved		1.51315
GNRHR	DEGARELIX	Approved	antineoplastic agent	1.51315
GNRHR	[SER8]GNRH	Not Approved		0.756577
GNRHR	OPIGOLIX	Not Approved		0.756577
GNRHR	T-98475	Not Approved		0.756577
GNRHR	DANAZOL	Approved	Antineoplastic Agent,Antiendometriosis Agent	0.0945721
GNRHR	GNRH II	Not Approved		0.756577
GNRHR	IN-3	Not Approved		0.756577
GNRHR	GANIRELIX ACETATE	Approved		2.26973
GNRHR	[AC-D-2NAL1,D4CPA2,D-3PAL3,6,LEU8, D-ALA10]GNRH-II	Not Approved		0.756577
GNRHR	GONADORELIN HYDROCHLORIDE	Approved		0.756577
GNRHR	OZARELIX	Not Approved	antineoplastic agent	1.13487
GNRHR	GNRH III	Not Approved		0.756577
GNRHR	[TYR8]GNRH	Not Approved		0.756577
GNRHR	BMS-820132	Not Approved		0.378288
GNRHR	TRIPTORELIN PAMOATE	Approved	chemical castration agent,antineoplastic agent	0.756577
GNRHR	D-23487	Not Approved		0.756577
GNRHR	5-(N,N-HEXAMETHYLENE)-AMILORIDE	Not Approved		0.108082
GNRHR	GNRH I	Not Approved		0.756577
GNRHR	DESLORELIN	Not Approved		0.756577
GNRHR	MERIGOLIX	Not Approved		0.756577
GNRHR	UCALOLICTIDE	Not Approved	antineoplastic agent	0.378288
GNRHR	[D-LYS6]GNRH-II	Not Approved		0.756577
GNRHR	[125I][DES-GLY10,D-ALA6]GNRH N-ETHYLAMIDE	Not Approved		0.756577
GNRHR	GONADORELIN ACETATE	Not Approved		0.189144
GNRHR	[125I]CETRORELIX	Not Approved		0.756577
GNRHR	[GLN8]GNRH	Not Approved		0.756577
GNRHR	TEVERELIX	Not Approved		0.756577
GNRHR	[125I]GNRH I (HUMAN, MOUSE, RAT)	Not Approved		0.756577
GNRHR	HISTRELIN ACETATE	Approved	antineoplastic agent	1.13487
GNRHR	TRIPTORELIN	Approved		0.756577
GNRHR	NAFARELIN ACETATE	Approved		0.756577
GNRHR	WAY-207024	Not Approved		0.756577
GNRHR	LINZAGOLIX CHOLINE	Approved		0.756577
GNRHR	ACYLINE	Not Approved		1.51315
GNRHR	FERTIRELIN	Not Approved		0.756577
GNRHR	LEUPROLIDE MESYLATE	Approved		0.756577
GNRHR	ZOPTARELIN DOXORUBICIN	Not Approved		1.51315
GNRHR	ALARELIN	Not Approved		0.756577
GNRHR	FD-1	Not Approved		0.756577
GNRHR	AZD1656	Not Approved		0.378288
GNRHR	ITURELIX	Not Approved		0.756577
GNRHR	DEGARELIX ACETATE	Approved		0.756577
GNRHR	D-24710	Not Approved		0.756577
GNRHR	CETRORELIX ACETATE	Approved		0.756577
GNRHR	RELUGOLIX	Approved		1.13487
LY6E	RG-7841	Not Approved		3.26274
RNPEP	TOSEDOSTAT	Not Approved		2.61019
NT5E	IMMUNOTHERAPEUTIC AGENT	Not Approved		0.549514
NT5E	HALOPERIDOL DECANOATE	Approved	Antipsychotic Agents	0.0723044
NT5E	CLOZAPINE	Approved	Antipsychotic Agents	0.0566509
NT5E	VESNARINONE	Not Approved		0.686892
NT5E	CAPSAICIN	Approved	analgesic	0.323243
NT5E	DIAZOXIDE	Approved	Antihypertensive Agents; Vasodilator Agents	0.422703
NT5E	ANTICONVULSANT AGENT	Not Approved		0.366342
NT5E	C5A	Not Approved		0.78502
NT5E	RESERPINE	Approved	Antihypertensive Agents; Antipsychotic Agents	0.211351
NT5E	DOXORUBICIN HYDROCHLORIDE	Approved	antineoplastic agent	0.0371293
NT5E	RECOMBINANT INTERFERON	Not Approved		0.211351
NT5E	CETUXIMAB	Approved	antineoplastic agent	0.0742586
NT5E	MUPADOLIMAB	Not Approved		2.74757
NT5E	SULFASALAZINE	Approved	DMARD,antiinflammatory agent	0.228964
NT5E	OLECLUMAB	Not Approved		5.49514
NT5E	TINIDAZOLE	Approved		5.49514
NT5E	EPOETIN ALFA	Approved	for treatment of anemia,Antianemic Agents,for treatment of stroke,erythropoietic agent	0.161622
NT5E	INOSITOL	Approved	for treatment of Alzheimer's disease	0.366342
NT5E	LOVASTATIN	Approved	anticholesterolaemic agent	0.140901
SCN2A	PROCAINE HYDROCHLORIDE	Approved		0.0828632
SCN2A	PROPOFOL	Approved	sedative	0.0534601
SCN2A	OXCARBAZEPINE	Approved	anticonvulsant	0.0460351
SCN2A	SAFINAMIDE	Approved	antiparkinson agent	0.0552421
SCN2A	PROCAINAMIDE HYDROCHLORIDE	Approved		0.0828632
SCN2A	PROPOXYCAINE HYDROCHLORIDE	Approved		0.0828632
SCN2A	MERETHOXYLLINE PROCAINE	Approved		0.0828632
SCN2A	DISOPYRAMIDE PHOSPHATE	Approved		0.0753302
SCN2A	TOCAINIDE HYDROCHLORIDE	Approved		0.0828632
SCN2A	TOPIRAMATE	Approved	Anticonvulsants; anti-migraine agents,antimigraine agent,anticonvulsant	0.0564976
SCN2A	PRILOCAINE	Approved	for treatment of premature ejaculation,anesthetic	0.0753302
SCN2A	CENOBAMATE	Approved		0.029594
SCN2A	NKTR-171	Not Approved		0.0828632
SCN2A	PHENYTOIN SODIUM	Approved	Anticonvulsants	0.138105
SCN2A	QUINIDINE SULFATE	Approved		0.0828632
SCN2A	TETRACAINE	Approved		0.0753302
SCN2A	DRONEDARONE HYDROCHLORIDE	Approved		0.0517895
SCN2A	PHENAZOPYRIDINE HYDROCHLORIDE	Approved		0.0517895
SCN2A	FOSPROPOFOL	Approved	hypnotic and sedative	0.207158
SCN2A	RALFINAMIDE	Not Approved		0.0414316
SCN2A	ESLICARBAZEPINE ACETATE	Approved		0.0753302
SCN2A	LIDOCAINE HYDROCHLORIDE	Approved		0.0828632
SCN2A	MEPIVACAINE HYDROCHLORIDE	Approved	anestethic	0.0517895
SCN2A	ORPHENADRINE HYDROCHLORIDE	Approved		0.0436122
SCN2A	LAMOTRIGINE	Approved	anticonvulsant	0.15066
SCN2A	DYCLONINE HYDROCHLORIDE	Approved		0.0517895
SCN2A	TETRODOTOXIN	Not Approved	analgesic	0.0828632
SCN2A	MEXILETINE HYDROCHLORIDE	Approved		0.0828632
SCN2A	ZONISAMIDE	Approved	anticonvulsant,antipsychotic agent,appetite suppressant	0.0662905
SCN2A	PHENOBARBITAL	Approved	Anticonvulsants; Hypnotics and Sedatives	0.10903
SCN2A	LACOSAMIDE	Approved	neuropathic pain,analgesic,anticonvulsant	0.0637409
SCN2A	IRAMPANEL	Not Approved		0.059188
SCN2A	FOSPHENYTOIN	Approved	anticonvulsant	0.0637409
SCN2A	MORICIZINE HYDROCHLORIDE	Approved		0.0690526
SCN2A	RILUZOLE	Approved	for treatment of ALS	0.0360275
SCN2A	PHENACEMIDE	Approved	Anticonvulsants	0.0753302
SCN2A	PROPAFENONE HYDROCHLORIDE	Approved		0.059188
SCN2A	ORPHENADRINE CITRATE	Approved		0.0394587
SCN2A	PRIMIDONE	Approved	Anticonvulsants	0.0236752
SCN2A	ENCAINIDE HYDROCHLORIDE	Approved		0.0828632
SCN2A	ARTICAINE HYDROCHLORIDE	Approved		0.0828632
SCN2A	ELPETRIGINE	Not Approved		0.0920702
SCN2A	HEXYLCAINE HYDROCHLORIDE	Approved		0.0828632
SCN2A	ANTICONVULSANT AGENT	Not Approved		0.331453
SCN2A	MEPHENYTOIN	Approved	Anticonvulsants	0.0690526
SCN2A	EVENAMIDE	Not Approved		0.0828632
SCN2A	LIDOCAINE	Approved	for treatment of pelvic pain of bladder origin and interstitital cystitis,for treatment of premature ejaculation,anestethic,anesthetic	0.048743
SCN2A	INDECAINIDE HYDROCHLORIDE	Approved		0.0828632
SCN2A	COCAINE HYDROCHLORIDE	Approved		0.0828632
SCN2A	ETIDOCAINE HYDROCHLORIDE	Approved		0.0828632
SCN2A	DICHLOROBENZYL ALCOHOL	Approved		0.0828632
SCN2A	RUFINAMIDE	Approved		0.0690526
SCN2A	NERISPIRDINE	Not Approved		0.0165726
SCN2A	PROPARACAINE HYDROCHLORIDE	Approved		0.0828632
SCN2A	ESLICARBAZEPINE	Approved	anticonvulsant	0.0753302
SCN2A	CHLOROPROCAINE	Approved	Local,Anesthetics	0.0637409
SCN2A	CARBAMAZEPINE	Approved	for treatment of bipolar disorder	0.0169109
SCN2A	QUINIDINE POLYGALACTURONATE	Approved		0.0828632
SCN2A	PRILOCAINE HYDROCHLORIDE	Approved		0.0753302
SCN2A	ROPIVACAINE HYDROCHLORIDE	Approved		0.0828632
SCN2A	ETHOTOIN	Approved	Anticonvulsants	0.0828632
SCN2A	QUINIDINE GLUCONATE	Approved		0.0828632
SCN2A	BENOXINATE HYDROCHLORIDE	Approved		0.0753302
LHX2	THERAPEUTIC CORTICOSTEROID	Not Approved		2.4859
PSME1	CARFILZOMIB	Approved	antineoplastic agent	0.435032
PSME1	BORTEZOMIB	Approved	antineoplastic agent	0.307081
ETS2	GEMCITABINE	Approved	antineoplastic agent	0.226973
ETS2	CARBOPLATIN	Approved		0.364213
ETS2	COMPOUND 31 [PMID: 20936789]	Not Approved		5.22038
ETS2	TK216	Not Approved		5.22038
ETS2	PACLITAXEL	Approved	for treatment of peripheral arterial disease (PAD),DMARD,antiinflammatory agent,antineoplastic agent	0.189832
CLMN	ATORVASTATIN CALCIUM TRIHYDRATE	Approved	anticholesterolaemic agent,antihypecholesterolemic agent	0.632773
CLMN	SIMVASTATIN	Approved	antidyslipidaemic agent,anticholesterolaemic agent,antihypertensive agent	0.696051
CLMN	PRAVASTATIN SODIUM	Approved	anticholesterolaemic agent,antihypecholesterolemic agent	1.28898
NAGS	GLYCEROL PHENYLBUTYRATE	Approved		4.35032
NAGS	CARGLUMIC ACID	Approved		26.1019
IL2	DACLIZUMAB	Approved	immunosuppressant	0.203921
IL2	HUMAN CHORIONIC GONADOTROPIN	Approved		0.0858615
IL2	AMIKACIN	Approved		0.233053
IL2	ACETAMINOPHEN	Approved	analgesic	0.0313725
IL2	BECLOMETHASONE	Approved	glucocorticoid,antiinflammatory agent	0.135947
IL2	PROTEASOME INHIBITOR	Not Approved		0.0815684
IL2	QUININE	Approved		0.188235
IL2	PROCHLORPERAZINE	Approved	antiemetic,antimigraine agent	0.0582632
IL2	TROPISETRON	Approved		0.108758
IL2	OFLOXACIN	Approved		0.135947
IL2	BCG VACCINE	Approved		0.54379
IL2	LORUKAFUSP ALFA	Not Approved		0.815684
IL2	TICARCILLIN	Not Approved		0.815684
IL2	PRASTERONE	Approved	hormone supplement for increasing bone mineral density in patients with systemic lupus erythematosus	0.0906316
IL2	PHYTOCHEMICAL	Not Approved		0.54379
IL2	HUMAN INTERLEUKIN-2	Not Approved		0.815684
IL2	AZIRIDINE	Not Approved		1.63137
IL2	MESMULOGENE ANCOVACIVEC	Not Approved		0.407842
IL2	CYCLOOXYGENASE INHIBITOR	Not Approved		0.407842
IL2	GENTAMICIN	Approved		0.0709291
IL2	CELL DIFFERENTIATING AGENT	Not Approved		1.63137
IL2	MACROLIDE ANTIBIOTIC	Not Approved		0.407842
IL2	LEUVECTIN	Not Approved		0.815684
IL2	DIETHYLSTILBESTROL DIPHOSPHATE	Approved		0.54379
IL2	PERFOSFAMIDE	Not Approved		0.271895
IL2	METHOTREXATE	Approved	DMARD	0.0148306
IL2	TRICHOSTATIN A	Not Approved		0.0815684
IL2	CLOZAPINE	Approved	Antipsychotic Agents	0.0168182
IL2	GARLIC EXTRACT	Not Approved		1.63137
IL2	MESMULOGENE ANCOVACIVEC	Not Approved		0.407842
IL2	METYROSINE	Approved	Catecholamine synthesis inhibitors	0.12549
IL2	MISTLETOE EXTRACT	Not Approved		0.815684
IL2	PEFLOXACIN	Approved		0.407842
IL2	CYCLOSPORINE	Approved	immunosuppressant,opthalmological agent	0.028127
IL2	GARLIC	Not Approved		0.163137
IL2	ANHYDROUS TACROLIMUS	Approved	immunosuppressant	0.0582632
IL2	RECOMBINANT TRANSFORMING GROWTH FACTOR-BETA	Not Approved		1.63137
IL2	IMIPENEM ANHYDROUS	Approved		1.63137
IL2	ITRACONAZOLE	Approved		0.181263
IL2	RECOMBINANT SOLUBLE HUMAN CD4 PROTEIN	Not Approved		1.63137
IL2	MIDOSTAURIN	Approved	antineoplastic agent	0.0466105
IL2	IL-2/9/15 GAMMA CHAIN RECEPTOR INHIBITOR BNZ-1	Not Approved		0.203921
IL2	CARBOXYAMIDOTRIAZOLE OROTATE	Not Approved		0.407842
IL2	PROTEIN KINASE C INHIBITOR	Not Approved		0.181263
IL2	BROMOCRIPTINE	Approved	antidiabetic	0.0526248
IL2	CALCITRIOL	Approved	antineoplastic agent,antipsoriatic agent	0.135947
IL2	GLYBURIDE	Approved	Hypoglycemic Agents,antidiabetic	0.0562541
IL2	EDRECOLOMAB	Not Approved		0.54379
IL2	INTERFERON BETA-1B	Approved	for treatment of multiple sclerosis	0.163137
IL2	LYMPHOKINE-ACTIVATED KILLER CELLS	Not Approved		0.148306
IL2	TILARGININE	Not Approved	for treatment of cardiogenic shock	0.233053
IL2	THYMOCTONAN	Not Approved		0.815684
IL2	ALDESLEUKIN	Approved	antineoplastic agent	0.0271895
IL2	CEFEPIME	Approved		1.63137
IL2	SIGNAL TRANSDUCTION INHIBITOR	Not Approved		0.407842
IL2	ROXITHROMYCIN	Not Approved		0.181263
IL2	PENTAMIDINE ISETHIONATE	Approved		0.233053
IL2	METOCLOPRAMIDE HYDROCHLORIDE	Approved	antimigraine agent,antiemetic,for treatment of gastroesophageal reflux disease,motilitant,for treatment of diabetic gastroparesis	0.116526
IL2	HALOFUGINONE	Not Approved	antineoplastic agent	0.271895
IL2	DIDEMNIN B	Not Approved		1.63137
IL2	PRAVASTATIN SODIUM	Approved	anticholesterolaemic agent,antihypecholesterolemic agent	0.0604211
IL2	PYRIMETHAMINE	Approved		0.148306
IL2	MARIJUANA	Not Approved		0.407842
IL2	RITUXIMAB	Approved	antineoplastic agent	0.0906316
C8B	FLUFENAMIC ACID	Not Approved		0.343446
C8B	CA2+	Not Approved		0.326274
C8B	CARBENOXOLONE	Not Approved		0.54379
C8B	OCTANOL	Not Approved		0.621474
GRIN2B	DIMIRACETAM	Not Approved	nootropic	0.16732
GRIN2B	KETAMINE HYDROCHLORIDE	Approved	analgesic	0.0787388
GRIN2B	PERZINFOTEL	Not Approved		0.0956114
GRIN2B	[3H]CGP39653	Not Approved		0.133856
GRIN2B	PHENCYCLIDINE	Not Approved		0.16732
GRIN2B	DEXANABINOL	Not Approved	neuroprotectant	0.111547
GRIN2B	RAPASTINEL	Not Approved		0.0956114
GRIN2B	DELUCEMINE	Not Approved		0.0956114
GRIN2B	AMANTADINE HYDROCHLORIDE	Approved		0.133856
GRIN2B	RISLENEMDAZ	Not Approved		0.669279
GRIN2B	ORPHENADRINE CITRATE	Approved		0.0318705
GRIN2B	ELIPRODIL	Not Approved		0.16732
GRIN2B	INDANTADOL	Not Approved	neuropathic pain,analgesic	0.0743644
GRIN2B	SEVOFLURANE	Approved	Inhalation,Anesthetics	0.0361773
GRIN2B	SAGE-718	Not Approved		0.33464
GRIN2B	L689560	Not Approved		0.133856
GRIN2B	ONFASPRODIL	Not Approved		0.669279
GRIN2B	HOMOQUINOLINIC ACID	Not Approved		0.133856
GRIN2B	NEBOGLAMINE	Not Approved		0.0956114
GRIN2B	DIZOCILPINE	Not Approved		0.111547
GRIN2B	LY233053	Not Approved		0.16732
GRIN2B	GLYCINE	Approved		0.0557733
GRIN2B	ESKETAMINE	Approved		0.0956114
GRIN2B	INDANTADOL	Not Approved		0.0836599
GRIN2B	[3H]CGP61594	Not Approved		0.133856
GRIN2B	ORPHENADRINE HYDROCHLORIDE	Approved		0.0352252
GRIN2B	[3H]MDL105519	Not Approved		0.16732
GRIN2B	RADIPRODIL	Not Approved		0.669279
GRIN2B	NBQX	Not Approved		0.04183
GRIN2B	SEMAPIMOD	Not Approved	for treatment of Chron's disease,antiinflammatory agent	0.111547
GRIN2B	SELFOTEL	Not Approved		0.16732
GRIN2B	SERINE, D-	Not Approved		0.111547
GRIN2B	COMPOUND 18C [PMID: 25901531]	Not Approved		0.669279
GRIN2B	AZD8108	Not Approved		0.0956114
GRIN2B	[3H]L689560	Not Approved		0.133856
GRIN2B	TRAXOPRODIL	Not Approved		0.669279
GRIN2B	HALOPERIDOL DECANOATE	Approved	Antipsychotic Agents	0.0176126
GRIN2B	N1-DANSYL-SPERMINE	Not Approved		0.16732
GRIN2B	[3H]D-ASPARTIC ACID	Not Approved		0.0608436
GRIN2B	NERAMEXANE	Not Approved	for treatment of Alzheimer's disease	0.223093
GRIN2B	NVP-AAM077	Not Approved		0.33464
GRIN2B	MG2+	Not Approved		0.051483
GRIN2B	CNS-5161	Not Approved	analgesic	0.191223
GRIN2B	CLOZAPINE	Approved	Antipsychotic Agents	0.0137996
GRIN2B	GW468816	Not Approved		0.0956114
GRIN2B	[3H]CPP	Not Approved		0.133856
GRIN2B	EVT-101	Not Approved	antidepressant	0.669279
GRIN2B	ESKETAMINE HYDROCHLORIDE	Not Approved	for treatment of tinnitus	0.0956114
GRIN2B	(+)-HA966	Not Approved		0.223093
GRIN2B	LATREPIRDINE	Not Approved	neuroprotectant	0.0836599
GRIN2B	NERAMEXANE MESYLATE	Not Approved		0.0743644
GRIN2B	RISPERIDONE	Approved	Antipsychotic Agents,antipsychotic agent	0.0199785
GRIN2B	APIMOSTINEL	Not Approved		0.0956114
GRIN2B	S-DESCHLOROKETAMINE	Not Approved		0.669279
GRIN2B	UBP141	Not Approved		0.16732
GRIN2B	AV-101	Not Approved		0.0956114
GRIN2B	QUETIAPINE FUMARATE	Approved	antidepressant,antipsychotic agent	0.0371822
GRIN2B	CONANTOKIN-G	Not Approved		0.16732
GRIN2B	L701324	Not Approved		0.111547
GRIN2B	ASPARTIC ACID	Approved		0.0669279
GRIN2B	RADIPRODIL	Not Approved		0.33464
GRIN2B	GV196771A	Not Approved		0.16732
GRIN2B	MEMANTINE HYDROCHLORIDE	Approved	for treatment of Alzheimer's disease,for treatment of glaucoma	0.223093
GRIN2B	D-CCPENE	Not Approved		0.16732
GRIN2B	NMDA	Not Approved		0.0743644
GRIN2B	(RS)-(TETRAZOL-5-YL)GLYCINE	Not Approved		0.133856
GRIN2B	VALPROIC ACID	Approved	Anticonvulsants,for treatment of basal cell carcinoma,anticonvulsant	0.0234835
GRIN2B	LANICEMINE	Not Approved	antidepressant	0.191223
GRIN2B	CGP37849	Not Approved		0.16732
GRIN2B	5,7-DICHLOROKYNURENIC ACID	Not Approved		0.0956114
GRIN2B	ACAMPROSATE CALCIUM	Approved	antineoplastic agent,for treatment of alcohol-dependance	0.0267712
GRIN2B	GRP94 INHIBITOR 54	Not Approved		0.669279
GRIN2B	FELBAMATE	Approved	Anticonvulsants; Antiepileptics	0.16732
GRIN2B	D-AP5	Not Approved		0.16732
GRIN2B	[3H]DIZOCILPINE	Not Approved		0.133856
GRIN2B	[3H]CGS19755	Not Approved		0.133856
GRIN2B	METHYLPHENIDATE HYDROCHLORIDE	Approved	for treatment of ADHD	0.0290991
GRIN2B	RALFINAMIDE	Not Approved		0.033464
EFNB2	LFM-A13	Not Approved		0.94916
EFNB2	BIIB068	Not Approved		0.23729
EFNB2	COMPOUND 25 [PMID: 31260299]	Not Approved		0.158193
EFNB2	COMPOUND 31 [PMID: 24915291]	Not Approved		0.189832
EFNB2	COMPOUND 4G [PMID: 30893553]	Not Approved		0.94916
EFNB2	ATUZABRUTINIB	Not Approved		0.94916
EFNB2	ORELABRUTINIB	Not Approved		0.47458
EFNB2	RILZABRUTINIB	Not Approved		0.94916
EFNB2	JNJ-64264681	Not Approved		0.23729
EFNB2	TAK-020	Not Approved		0.23729
EFNB2	PTD10	Not Approved		0.47458
EFNB2	REMIBRUTINIB	Not Approved		0.47458
EFNB2	MILREBRUTINIB	Not Approved		0.94916
EFNB2	IBRUTINIB	Approved	antineoplastic agent	0.0279165
EFNB2	BIIB091	Not Approved		0.316387
EFNB2	BTK INHIBITOR 16 [PMID: 30122225]	Not Approved		0.94916
EFNB2	COMPOUND 71 [WO2018191577A1]	Not Approved		0.94916
EFNB2	PIRTOBRUTINIB	Approved		0.23729
EFNB2	TIRABRUTINIB	Approved		0.47458
EFNB2	COMPOUND 36 [PMID: 21958547]	Not Approved		0.23729
EFNB2	SPEBRUTINIB	Not Approved	antineoplastic agent	0.316387
EFNB2	ACALABRUTINIB	Approved		0.0558329
EFNB2	TOLEBRUTINIB	Not Approved		0.47458
EFNB2	DD-03-171	Not Approved		0.94916
EFNB2	COMPOUND 9 [PMID: 26006010]	Not Approved		0.158193
EFNB2	EVOBRUTINIB	Not Approved		0.47458
EFNB2	WZ4002	Not Approved		0.135594
EFNB2	SEPHB4-HSA	Not Approved		0.94916
EFNB2	SOFNOBRUTINIB	Not Approved		0.94916
EFNB2	ELSUBRUTINIB	Not Approved		0.47458
EFNB2	PROTAC 23 [PMID: 38321747]	Not Approved		0.94916
EFNB2	CGI1746	Not Approved		0.94916
EFNB2	GDC-0834	Not Approved		0.94916
EFNB2	CHMFL-BTK-11	Not Approved		0.94916
EFNB2	CGI560	Not Approved		0.94916
EFNB2	FENEBRUTINIB	Not Approved		0.47458
EFNB2	SUNVOZERTINIB	Not Approved		0.47458
EFNB2	LUXEPTINIB	Not Approved		0.23729
EFNB2	COMPOUND 2C [PMID: 24900538]	Not Approved		0.094916
EFNB2	PRN694	Not Approved		0.135594
EFNB2	CINSEBRUTINIB	Not Approved		0.94916
EFNB2	ZYBT1	Not Approved		0.316387
EFNB2	VECABRUTINIB	Not Approved		0.47458
EFNB2	CNX-774	Not Approved		0.94916
EFNB2	BRANEBRUTINIB	Not Approved		0.94916
EFNB2	BIIB129	Not Approved		0.94916
EFNB2	BMS-986142	Not Approved		0.94916
EFNB2	COMPOUND 38 [PMID: 24915291]	Not Approved		0.118645
EFNB2	RN486	Not Approved		0.47458
EFNB2	EXAMPLE A225 [WO2012170976A2]	Not Approved		0.94916
EFNB2	POSELTINIB	Not Approved		0.316387
EFNB2	ZELEBRUDOMIDE	Not Approved		0.94916
EFNB2	ZANUBRUTINIB	Approved		0.23729
EFNB2	NEMTABRUTINIB	Not Approved		0.189832
EFNB2	ABIVERTINIB	Not Approved		0.158193
SLC6A15	LORATADINE	Approved	antiasthmatic agent	5.49514
GPR183	TRAIL	Not Approved		1.16008
GPR183	APONERMIN	Not Approved		8.70063
GPR183	TIGATUZUMAB	Not Approved		17.4013
SLC3A2	IGN523	Not Approved		26.1019
NDUFS8	NV-128	Not Approved		0.348025
NDUFS8	METFORMIN HYDROCHLORIDE	Approved		0.310737
NDUFS8	ME-344	Not Approved		0.341201
SELPLG	NEIHULIZUMAB	Not Approved		52.2038
SELPLG	INCLACUMAB	Not Approved		13.0509
RASA1	TRAMETINIB DIMETHYL SULFOXIDE	Approved	antineoplastic agent	1.11072
VEGFC	URIC ACID	Not Approved		3.86695
VEGFC	CONBERCEPT	Not Approved		1.16008
VEGFC	SUNITINIB	Approved	antineoplastic agent	0.120842
VEGFC	BEVACIZUMAB	Approved	antineoplastic agent	0.435032
VEGFC	AFLIBERCEPT	Approved	antineoplastic agent	2.32017
VEGFC	VGX-100	Not Approved		5.80042
VEGFC	ENDOSTATIN	Not Approved		1.45011
VEGFC	LENALIDOMIDE	Approved	antineoplastic agent	0.446186
VEGFC	SORAFENIB	Approved	antineoplastic agent	0.0504385
RPL14	CYCLOHEXIMIDE	Not Approved		0.109903
RPL14	ATALUREN	Approved		0.127326
RPL14	DORLIMOMAB ARITOX	Not Approved		0.130509
RPL14	EXALUREN	Not Approved		0.130509
RPL14	MT-3724	Not Approved		0.128898
E2F5	FAS LIGAND	Not Approved		1.45011
E2F5	EDIFOLIGIDE SODIUM	Not Approved		2.17516
E2F5	EDIFOLIGIDE	Not Approved		2.17516
HOXA7	MS8815	Not Approved		52.2038
NEK4	DOVITINIB	Not Approved	antineoplastic agent	0.0469881
NEK4	SP-600125	Not Approved		0.0533236
NEK4	TAMATINIB	Not Approved		0.0585901
NEK4	CENISERTIB	Not Approved	antineoplastic agent	0.0402186
NEK4	NVP-TAE684	Not Approved		0.0460757
NEK4	SNS-314	Not Approved	antineoplastic agent	0.112995
NEK4	BAY 61-3606	Not Approved		0.115751
NEK4	GW441756X	Not Approved		0.0730123
NEK4	PHA-767491	Not Approved		0.0719061
NEK4	CYC-116	Not Approved		0.0489258
NEK4	ILORASERTIB	Not Approved		0.0409121
RORA	TO-901317	Not Approved		0.815684
RORA	INTERFERON BETA-1A	Approved	antineoplastic agent,for treatment of multiple sclerosis	1.74013
RORA	CITALOPRAM	Approved	antidepressant,Second-Generation,Antidepressive Agents	0.745769
RORA	MELATONIN	Approved	Hypnotics and Sedatives	1.3501
DOCK3	GALUNISERTIB	Not Approved		1.24295
DOCK3	H. POLYGYRUS TGF-&BETA; MIMIC	Not Approved		3.72884
DOCK3	COMPOUND 13D [PMID: 23639540]	Not Approved		1.06538
DOCK3	TGF&BETA;3	Not Approved		7.45769
DOCK3	COMPOUND 15B [PMID: 16539403]	Not Approved		2.4859
DOCK3	LY2109761	Not Approved		3.72884
DOCK3	COMPOUND 13A [PMID: 23639540]	Not Approved		1.06538
ACVR1C	SB-431542	Not Approved		5.80042
NPR1	CARPERITIDE	Not Approved		1.33856
NPR1	NITROPRUSSIDE	Approved	Antihypertensive Agents; Vasodilator Agents	4.01568
NPR1	NESIRITIDE	Approved	cardiovascular agent,for treatment of congestive heart failure	4.01568
NPR1	ERYTHRITYL TETRANITRATE	Approved	Antianginal Agents; Vasodilator Agents	2.67712
NPR1	ATRIAL NATRIURETIC PEPTIDE	Not Approved	for treatment of congestive heart failure	1.33856
NPR1	PL-3994	Not Approved	antihypertensive agent	16.0627
NPR1	NITRIC OXIDE	Approved	antiinflammatory agent	0.401568
NPR1	CENDERITIDE	Not Approved	for treatment of heart failure	1.00392
NPR1	ISOSORBIDE DINITRATE	Approved	antihypertensive agent	0.730123
NPR1	ATACIGUAT	Not Approved		0.803135
NPR1	NITROGLYCERIN	Approved	for treatment of Raynaud's disease	0.617796
NPR1	ULARITIDE	Not Approved		4.01568
NPR1	ISOSORBIDE MONONITRATE	Approved	Antianginal Agents; Vasodilator Agents	0.803135
JUNB	INSULIN, REGULAR, HUMAN	Approved	for treatment of diabetic foot ulcers,antidiabetic	0.656652
JUNB	DEXAMETHASONE	Approved	for treatment of Meniere's disease,glucocorticoid,antiinflammatory agent	0.409442
JUNB	RECOMBINANT CYTOKINE	Not Approved		1.33856
ADCY8	CARTPT (76-96)	Not Approved		8.70063
ADCY8	LORAZEPAM	Approved	Anti-anxiety Agents; Anticonvulsants; Hypnotics and Sedatives	0.348025
ADCY8	POMC (141-162)	Not Approved		8.70063
ADCY8	OGERIN	Not Approved		8.70063
ADCY8	MS48107	Not Approved		8.70063
ADCY8	OSTN (115-133)	Not Approved		8.70063
KDM1A	NAMOLINE	Not Approved		20.8815
KDM1A	BOMEDEMSTAT	Not Approved		2.61019
KDM1A	TRANYLCYPROMINE	Approved	Antidepressive Agents	2.98307
KDM1A	TRANYLCYPROMINE HYDROCHLORIDE	Not Approved		5.22038
KDM1A	CHEMBL:CHEMBL2182009	Not Approved		20.8815
EIF4G1	SY-5609	Not Approved		0.580042
EIF4G1	VORUCICLIB	Not Approved		0.116008
EIF4G1	RIVICICLIB	Not Approved		0.348025
EIF4G1	FADRACICLIB	Not Approved		0.870063
EIF4G1	AT-7519	Not Approved		0.290021
EIF4G1	AZD5438	Not Approved		0.0725053
EIF4G1	SAMURACICLIB	Not Approved		0.435032
EIF4G1	TRILACICLIB	Approved		0.24859
EIF4G1	BMS-387032	Not Approved		0.10236
EIF4G1	MILCICLIB	Not Approved		0.158193
EIF4G1	(7S)-2-(2-AMINOPYRIMIDIN-4-YL)-7-(2-FLUOROETHYL)-1,5,6,7-TETRAHYDRO-4H-PYRROLO[3,2-C]PYRIDIN-4-ONE	Not Approved		0.24859
EIF4G1	COMPOUND 18 [PMID: 20873740]	Not Approved		0.580042
EIF4G1	ZEMIRCICLIB	Not Approved		1.74013
EIF4G1	ENITOCICLIB	Not Approved		1.74013
EIF4G1	SELICICLIB	Not Approved	antineoplastic agent	0.116008
EIF4G1	ASNUCICLIB	Not Approved		0.435032
EIF4G1	CDK INHIBITOR 4.35	Not Approved		0.24859
EIF4G1	DINACICLIB	Not Approved		0.145011
EIF4G1	THAL-SNS-032	Not Approved		0.435032
EIF4G1	INSULIN, REGULAR, HUMAN	Approved	for treatment of diabetic foot ulcers,antidiabetic	0.0656652
EIF4G1	BS-194	Not Approved		0.290021
EIF4G1	ISTISOCICLIB	Not Approved		0.870063
EIF4G1	NVP-2	Not Approved		1.74013
EIF4G1	SU9516	Not Approved		0.108758
EIF4G1	ATUVECICLIB	Not Approved		1.74013
EIF4G1	KINASE INHIBITOR 2 [PMID: 30199702]	Not Approved		0.290021
EIF4G1	RGB-286638	Not Approved		0.0915856
EIF4G1	CDK12 INHIBITOR 2	Not Approved		0.348025
EIF4G1	CGP74514A	Not Approved		0.217516
EIF4G1	ZOTIRACICLIB	Not Approved		0.145011
XPNPEP1	TOSEDOSTAT	Not Approved		2.61019
DUSP3	CHEMBL:CHEMBL599924	Not Approved		0.466105
DUSP3	CHEMBL:CHEMBL1333386	Not Approved		1.06538
DUSP3	LOMOFUNGIN	Not Approved		0.497179
DUSP3	CHEMBL:CHEMBL578512	Not Approved		0.257162
DUSP3	SUCCIMER	Approved		1.06538
DUSP3	1,4-DIMETHOXYANTHRAQUINONE	Not Approved		0.745769
DUSP3	CHEMBL:CHEMBL601167	Not Approved		1.86442
CENPE	BONGKREK ACID	Not Approved		17.4013
CENPE	GSK-923295	Not Approved		17.4013
CENPE	CARBOXYATRACTYLOSIDE	Not Approved		17.4013
DRG2	GR-389988	Not Approved		0.870063
DRG2	SELITRECTINIB	Not Approved		1.16008
DRG2	DDR1/2 INHIBITOR 5N	Not Approved		0.267712
DRG2	AZD1332	Not Approved		1.16008
DRG2	RIPK1 INHIBITOR 22B	Not Approved		0.316387
DRG2	EMZELTRECTINIB	Not Approved		0.870063
DRG2	GW-2580	Not Approved		0.435032
DRG2	ZURLETRECTINIB	Not Approved		1.16008
DRG2	NIK INHIBITOR 12F	Not Approved		0.497179
DRG2	CH7057288	Not Approved		1.16008
DRG2	NEUROTROPHIN-3	Not Approved		1.74013
DRG2	PEXIDARTINIB	Approved		0.24859
DRG2	REPOTRECTINIB	Approved		0.24859
DRG2	TALETRECTINIB	Not Approved		0.348025
DRG2	GNF-5837	Not Approved		1.16008
SMTN	RECOMBINANT TRANSFORMING GROWTH FACTOR	Not Approved		4.7458
GRM7	ITOLIZUMAB	Not Approved		26.1019
GRM7	RISPERIDONE	Approved	Antipsychotic Agents,antipsychotic agent	0.779161
MDM2	DIPLAMINE B	Not Approved		4.01568
MDM2	NUTLIN-3	Not Approved		7.02743
MDM2	TCDD	Not Approved		0.160627
MDM2	NAVTEMADLIN	Not Approved		0.669279
MDM2	SULANEMADLIN	Not Approved		0.669279
MDM2	MILADEMETAN	Not Approved		2.00784
MDM2	IPILIMUMAB	Approved	antineoplastic agent	0.133856
MDM2	LISSOCLINIDINE B	Not Approved		4.01568
MDM2	CISPLATIN	Approved		0.0136588
MDM2	CHEMBL:CHEMBL1492017	Not Approved		0.33464
MDM2	GAMBOGIC ACID	Not Approved		0.223093
MDM2	PD-98059	Not Approved		0.108532
MDM2	HDM2 INHIBITOR MK-8242	Not Approved		1.00392
MDM2	MDM2 ANTAGONIST RO5045337	Not Approved		2.00784
MDM2	MILADEMETAN TOSYLATE	Not Approved		2.00784
MDM2	THIRAM	Not Approved		0.0872973
MDM2	APG115	Not Approved		1.00392
MDM2	SERDEMETAN	Not Approved		1.00392
MDM2	PEMBROLIZUMAB	Approved		0.0608436
MDM2	ANGIOGENESIS INHIBITOR	Not Approved		0.33464
MDM2	IDASANUTLIN	Not Approved		1.33856
MDM2	ALRIZOMADLIN	Not Approved		1.00392
MDM2	NIVOLUMAB	Approved	antineoplastic agent	0.0772246
MDM2	SIREMADLIN	Not Approved		2.00784
MDM2	HELENALIN	Not Approved		0.12549
MDM2	MANGOSTIN	Not Approved		0.200784
PSMD9	BORTEZOMIB	Approved	antineoplastic agent	0.307081
PSMD9	CARFILZOMIB	Approved	antineoplastic agent	0.435032
PALB2	OLAPARIB	Approved		0.283716
PALB2	TALAZOPARIB	Approved		0.466105
PALB2	RUCAPARIB	Approved		0.54379
PALB2	MITOMYCIN	Approved		0.54379
CLDN18	ZOLBETUXIMAB	Approved		156.611
GBP1	FINASTERIDE	Approved	antineoplastic agent	3.72884
AMPD2	S‚ÄêY048	Not Approved		4.7458
AMPD2	5-OXO-C20:3	Not Approved		4.7458
AMPD2	5S-HPETE	Not Approved		4.7458
AMPD2	GUE1654	Not Approved		4.7458
AMPD2	5-OXO-ODE	Not Approved		4.7458
AMPD2	5-OXO-20-HETE	Not Approved		4.7458
AMPD2	5S-HETE	Not Approved		2.3729
AMPD2	5-OXO-12-HETE	Not Approved		4.7458
AMPD2	5-(6-CHLORO-2-HEXYL-1H-INDOL-1-YL)-5-OXO-VALERIC ACID	Not Approved		4.7458
AMPD2	5-OXO-ETE	Not Approved		1.58193
AMPD2	5-OXO-15-HETE	Not Approved		4.7458
LCAT	TESTOSTERONE PROPIONATE	Approved		2.61019
LCAT	STREPTOZOCIN	Approved		0.453946
LCAT	PREDNISOLONE	Approved	corticosteroid,antiinflammatory agent	0.745769
LCAT	TESTOSTERONE	Approved	for treatment of female sexual dysfunction,hormone replacement	0.535424
LCAT	MEDI6012	Not Approved		20.8815
CDH16	METHOTREXATE	Approved	DMARD	0.158193
CDH16	COMPOUND 9 [PMID: 15615544]	Not Approved		8.70063
CDH16	FOLIC ACID	Approved		0.725053
S100A8	METHOTREXATE	Approved	DMARD	0.94916
MAFK	RIFAMPIN	Approved		3.72884
SLC4A1	METOPROLOL	Approved	Anti-Arrhythmia Agents; Antihypertensive Agents,antihypertensive agent	4.01568
SLC4A1	ATENOLOL	Approved	Anti-Arrhythmia Agents; Antihypertensive Agents	1.45011
ARAP1	ATENOLOL	Approved	Anti-Arrhythmia Agents; Antihypertensive Agents	2.90021
SLC2A5	STREPTOZOCIN	Approved		1.13487
SLC2A5	GLUFOSFAMIDE	Not Approved	antineoplastic agent	3.26274
ACADM	VALSARTAN	Approved	antihypertensive agent	0.561331
ACADM	[SAR1,ILE8]ANG-II	Not Approved		1.68399
ACADM	OLMESARTAN MEDOXOMIL	Approved	for treatment of glaucoma,antihypertensive agent	0.420998
ACADM	LOSARTAN POTASSIUM	Approved	Antihypertensive Agents	0.15309
ACADM	COMPOUND 1 [PMID: 28379944]	Not Approved		0.841997
ACADM	IRBESARTAN	Approved	antihypertensive agent	0.210499
ACADM	ANGIOTENSIN A	Not Approved		0.841997
ACADM	TRV-120027	Not Approved		0.841997
ACADM	CANDESARTAN CILEXETIL	Approved	antihypertensive agent	0.112266
ACADM	SPARSENTAN	Approved	antihypertensive agent	0.336799
ACADM	LY301875	Not Approved		1.68399
ACADM	5-BUTYL-METHYL IMMIDAZOLE CARBOXYLATE 30	Not Approved		1.68399
ACADM	TELMISARTAN	Approved	antihypertensive agent	0.15309
ACADM	N,N`-BIS-ALKYL BUTYLIMMIDAZOLE 12B	Not Approved		1.68399
ACADM	TASOSARTAN	Not Approved	Antihypertensive Agents	0.841997
ACADM	LY303336	Not Approved		1.68399
ACADM	TRV023	Not Approved		1.68399
ACADM	[SAR1,ALA8]ANG-II	Not Approved		1.68399
ACADM	TRV026	Not Approved		1.68399
ACADM	L-163,101	Not Approved		1.68399
ACADM	ANGIOTENSIN II	Approved		0.420998
ACADM	AZILSARTAN MEDOXOMIL	Approved	antihypertensive agent	0.841997
ACADM	EXP3174	Not Approved		1.68399
ACADM	L-162,313	Not Approved		0.18711
ACADM	[SAR1,GLY4,GLY8]ANG-II	Not Approved		1.68399
ACADM	COMPOUND 2 [PMID: 28379944]	Not Approved		0.841997
ACADM	ANGIOTENSIN III	Not Approved		0.841997
ACADM	ANGIOTENSIN IV	Not Approved		1.68399
ACADM	THERAPEUTIC HORMONE	Not Approved		0.0765452
ACADM	EPROSARTAN	Approved	Antihypertensive Agents	0.841997
ACADM	[SAR1,ILE4,ILE8]ANG-II	Not Approved		1.68399
GLRA1	ISOFLURANE	Approved	Inhalation,Anesthetics	0.148588
GLRA1	PMBA	Not Approved		0.767703
GLRA1	GINKGOLIDE X	Not Approved		0.511802
GLRA1	THIOCOLCHICOSIDE	Not Approved		0.383851
GLRA1	GINKGOLIDE B	Not Approved		0.383851
GLRA1	LIGELIZUMAB	Not Approved		1.53541
GLRA1	PICROTOXININ	Not Approved		0.255901
GLRA1	HALOTHANE	Approved	Inhalation,Anesthetics	0.0426502
GLRA1	(12E,20Z,18S)-8-HYDROXYVARIABILIN	Not Approved		1.53541
GLRA1	METHOXYFLURANE	Approved	Inhalation,Anesthetics	0.0697912
GLRA1	CYANOTRIPHENYLBORATE	Not Approved		0.767703
GLRA1	BILOBALIDE	Not Approved		0.511802
GLRA1	NIFEDIPINE	Approved	Antianginal Agents; Vasodilator Agents	0.027418
GLRA1	STRYCHNINE	Not Approved		0.12795
GLRA1	ZN2+	Not Approved		0.0697912
GLRA1	TROPISETRON	Approved		0.10236
GLRA1	YH35324	Not Approved		1.53541
GLRA1	H+	Not Approved		0.118108
GLRA1	COLCHICINE	Approved	for treatment of gout	0.029527
GLRA1	WIN55212-2	Not Approved		0.146229
GLRA1	QUILIZUMAB	Not Approved		1.53541
GLRA1	PICROTOXIN	Not Approved		0.0667568
GLRA1	CU2+	Not Approved		0.307081
GLRA1	PICROTIN	Not Approved		0.383851
GLRA1	HU-210	Not Approved		0.658031
GLRA1	ANANDAMIDE	Not Approved		0.0959629
GLRA1	SEVOFLURANE	Approved	Inhalation,Anesthetics	0.124492
GLRA1	DRONABINOL	Approved	Antiemetics,for treatment of restlegs legs syndrome,neuropathic pain,analgesic,appetite stimulant	0.090318
GLRA1	PREGNENOLONE SULPHATE	Not Approved		0.307081
GLRA1	DESFLURANE	Approved	inhalation anesthetics	0.153541
GLRA1	OMALIZUMAB	Approved	antiasthmatic agent	0.383851
GLRA1	ONTERNABEZ	Not Approved		0.921244
GLRA1	ENFLURANE	Approved	Inhalation,Anesthetics	0.148588
GLRA1	D-SERINE	Not Approved		0.767703
PDE4D	CILOMILAST	Not Approved		0.310737
PDE4D	TRANIMILAST	Not Approved		0.310737
PDE4D	RESVERATROL	Approved	antineoplastic agent,antidiabetic,for treatment of herpes simplex virus 1	0.0253663
PDE4D	DIFAMILAST	Not Approved		0.24859
PDE4D	MK-0873	Not Approved		0.621474
PDE4D	REVAMILAST	Not Approved		0.497179
PDE4D	THEOPHYLLINE	Approved	bronchodilator	0.0460351
PDE4D	DYPHYLLINE	Approved	Bronchodilator Agents; Vasodilator Agents	0.532692
PDE4D	IBUDILAST	Approved	neuroprotectant	0.0776842
PDE4D	HT-0712	Not Approved		0.621474
PDE4D	ENSIFENTRINE	Approved	bronchodilator	0.207158
PDE4D	LIRIMILAST	Not Approved		0.414316
PDE4D	OXTRIPHYLLINE	Approved		0.124295
PDE4D	DROTAVERIN	Not Approved		0.310737
PDE4D	TOFIMILAST	Not Approved		0.621474
PDE4D	THEOPHYLLINE SODIUM GLYCINATE	Approved		0.124295
PDE4D	DIPYRIDAMOLE	Approved	antithrombotic,anticoagulant	0.0221955
PDE4D	GSK-356278	Not Approved		0.414316
PDE4D	APREMILAST	Approved	antipsoriatic,DMARD,antiinflammatory agent	0.124295
PDE4D	ETAZOLATE	Not Approved	for treatment of alzheimer's disease	0.0776842
PDE4D	OGLEMILAST	Not Approved	antiasthmatic agent	0.932211
PDE4D	ZATOLMILAST	Not Approved		1.24295
PDE4D	TETOMILAST	Not Approved		0.310737
PDE4D	ROLIPRAM	Not Approved		0.24859
PDE4D	DENBUFYLLINE	Not Approved		0.414316
PDE4D	LOTAMILAST	Not Approved		0.310737
PDE4D	PENTOXIFYLLINE	Approved	for treatment of amyotrophic lateral sclerosis (ALS)	0.0355128
PDE4D	HT-0712	Not Approved		0.414316
PDE4D	AMLEXANOX	Approved		0.0956114
PDE4D	AMINOPHYLLINE	Approved		0.124295
PDE4D	CRISABOROLE	Approved	antipsoriatic,antiinflammatory agent	0.177564
PDE4D	ROFLUMILAST	Approved	for treatment of chronic obstructive pulmonary disorder (COPD)	0.207158
PDE4D	PICLAMILAST	Not Approved		0.310737
PDE4D	PAPAVERINE	Approved	Antispasmodics; Anti-impotence Agents; Vasodilator Agents	0.0690526
PDE4D	GSK-256066	Not Approved		0.310737
PDE4D	DIURETIC	Not Approved		0.207158
PDE4D	BPN14770	Not Approved		0.621474
PDE4D	FLAVOXATE HYDROCHLORIDE	Approved		0.155368
PDE4D	SELECTIVE CYTOKINE INHIBITORY DRUG CC-1088	Not Approved		0.310737
PDE4D	DOVRAMILAST	Not Approved		0.310737
PDE4D	QUETIAPINE FUMARATE	Approved	antidepressant,antipsychotic agent	0.0690526
PDE4D	RONOMILAST	Not Approved	antiinflammatory agent	0.414316
IMPDH2	MYCOPHENOLATE	Approved	immunosuppressant	2.61019
IMPDH2	MYCOPHENOLATE MOFETIL	Approved	immunosuppressant	1.30509
IMPDH2	MIZORIBINE	Not Approved		1.30509
IMPDH2	CHEMBL:CHEMBL1683024	Not Approved		10.4408
IMPDH2	MYCOPHENOLATE MOFETIL HYDROCHLORIDE	Approved		2.61019
IMPDH2	THIOGUANINE	Approved		0.158193
IMPDH2	CYCLOSPORINE	Approved	immunosuppressant,opthalmological agent	0.420031
IMPDH2	AZATHIOPRINE	Approved		0.274757
IMPDH2	AVN-944	Not Approved	antineoplastic agent	5.22038
IMPDH2	MYCOPHENOLATE SODIUM	Approved		2.61019
CTNND2	COMPOUND 4E [PMID: 35546685]	Not Approved		6.52547
CTNND2	DORAMAPIMOD	Not Approved		1.13487
APOBEC3B	THERAPEUTIC CORTICOSTEROID	Not Approved		2.4859
ST6GAL1	FLOXACILLIN	Approved		11.6008
TGFA	CETUXIMAB	Approved	antineoplastic agent	0.352728
TGFA	PANITUMUMAB	Approved	antineoplastic agent	0.652547
TGFA	FEPIXNEBART	Not Approved		6.52547
TGFA	FEPIXNEBART	Not Approved		6.52547
CHST13	GLYBURIDE	Approved	Hypoglycemic Agents,antidiabetic	3.60026
STK16	HESPERADIN	Not Approved		1.30509
ARSA	SPIROXATRINE	Not Approved		0.217516
ARSA	TRANILAST	Not Approved		0.197742
ARSA	NBQX	Not Approved		0.135947
ARSA	CHEMBL:CHEMBL578741	Not Approved		0.103579
ARSA	INDIRUBIN-3'-MONOXIME	Not Approved		0.114482
ARSA	CEBSULFASE ALFA	Not Approved		2.17516
ARSA	METHYLPHENIDATE HYDROCHLORIDE	Approved	for treatment of ADHD	0.0945721
ARSA	MELEVODOPA	Approved	antiparkinson agent	0.310737
ARSA	MITOXANTRONE	Approved	antineoplastic agent	0.0494354
ARSA	PHLORETIN	Approved		0.135947
ARSA	CHEMBL:CHEMBL1256291	Not Approved		0.197742
ARSA	DECAMETHONIUM	Approved	Muscle Relaxants	0.725053
ARSA	PIRENPERONE	Not Approved		0.54379
ARSA	BENZOXATHIAN	Not Approved		1.08758
ARSA	DNQX	Not Approved		0.435032
ARSA	TBPS	Not Approved		0.114482
ARSA	6-HYDROXYMELATONIN	Not Approved		0.362526
ARSA	3,5-DINITROCATECHOL (OR-486)	Not Approved		0.435032
ARSA	CHEMBL:CHEMBL466465	Not Approved		0.54379
ARSA	GOSSYPOL	Not Approved		0.0453158
ARSA	CHEMBL:CHEMBL64239	Not Approved		0.725053
ARSA	DESIPRAMINE	Approved	Tricyclic,Antidepressive Agents	0.0557733
ARSA	PICROTOXIN	Not Approved		0.0945721
ARSA	PICEATANNOL	Not Approved		0.103579
IFNA14	SIFALIMUMAB	Not Approved	for treatment of systemic lupues erythematosus	1.74013
IFNA14	RONTALIZUMAB	Not Approved		2.00784
PICK1	METHAMPHETAMINE	Approved	neuroprotectant	2.17516
PICK1	TIGILANOL TIGLATE	Not Approved		2.3729
PRKD1	BRYOSTATIN 1	Not Approved	for treatment of alzheimer's disease	0.395483
PRKD1	TIGILANOL TIGLATE	Not Approved		0.431436
PRKD1	MIDOSTAURIN	Approved	antineoplastic agent	0.135594
PRKD1	SOTRASTAURIN	Not Approved		0.0778
PRKD1	CEP-2563 DIHYDROCHLORIDE	Not Approved		0.279165
PRKD1	UCN-01	Not Approved		0.23729
PRKD1	GSK-690693	Not Approved		0.279165
PRKD1	ARGIPRESSIN	Approved	analgesic,Antidiuretic Agents	0.365062
PRKD1	QUERCETIN	Approved		0.0600734
PRKD1	RESVERATROL	Approved	antineoplastic agent,antidiabetic,for treatment of herpes simplex virus 1	0.193706
PRKD1	BRYOSTATIN 1	Not Approved	antineoplastic agent	0.338986
HMGB1	UREA	Approved		0.610571
HMGB1	ADJUVANT	Not Approved		0.366342
HMGB1	EPIGALLOCATECHIN GALLATE	Approved		0.323243
HMGB1	SODIUM CHLORIDE	Approved		0.294382
HMGB1	HEXAMETHYLENEBISACETAMIDE	Not Approved		1.83171
HMGB1	SULFURIC ACID	Approved		5.49514
HMGB1	STALLIMYCIN	Not Approved		2.74757
HMGB1	GP100 ANTIGEN	Not Approved		1.83171
HMGB1	MART-1 ANTIGEN	Not Approved		2.74757
HMGB1	BIFONAZOLE	Approved		0.249779
HMGB1	CISPLATIN	Approved		0.0560728
HMGB1	CHLORAMPHENICOL	Approved		0.686892
HMGB1	ANTIBIOTIC	Not Approved		0.323243
HMGB1	CD24FC	Not Approved		0.457928
HMGB1	AMPICILLIN (ANHYDROUS)	Approved		0.499558
HMGB1	ITRACONAZOLE	Approved		0.610571
HMGB1	DNA INTERCALATING AGENT	Not Approved		5.49514
HMGB1	THERAPEUTIC AUTOLOGOUS DENDRITIC CELLS	Not Approved		2.74757
HMGB1	PREDNISOLONE	Approved	corticosteroid,antiinflammatory agent	0.196255
ERG	PERGOLIDE MESYLATE	Approved		0.573668
ERG	HOMIDIUM BROMIDE	Not Approved		0.138472
ERG	MEDROXYPROGESTERONE ACETATE	Approved		0.401568
ERG	CHEMBL:CHEMBL585591	Not Approved		0.16732
ERG	COMPOUND 5N [PMID: 20483621]	Not Approved		1.33856
ERG	CHEMBL:CHEMBL429095	Not Approved		0.0803135
ERG	CHEMBL:CHEMBL581225	Not Approved		0.50196
ERG	IDARUBICIN	Approved	Antineoplastic Agents	0.0836599
ERG	DAUNORUBICIN HYDROCHLORIDE	Approved		0.121687
ERG	CHEMBL:CHEMBL146525	Not Approved		0.573668
ERG	1,4-DIMETHOXYANTHRAQUINONE	Not Approved		0.401568
ERG	N-ACETYLASPARTIC ACID	Not Approved		4.01568
ERG	MITONAFIDE	Not Approved		0.50196
IL31RA	NEMOLIZUMAB	Approved		26.1019
IL31RA	NEMOLIZUMAB	Not Approved		26.1019
GNA12	AK198	Not Approved		7.45769
GNA12	ZENARESTAT	Not Approved		7.45769
GNA12	ZOPOLRESTAT	Not Approved		7.45769
GNA12	TOLRESTAT	Approved		2.4859
GNA12	GOVORESTAT	Not Approved		7.45769
GNA12	LIDORESTAT ANHYDROUS	Not Approved		7.45769
GNA12	SORBINIL	Not Approved		1.49154
TANK	ADALIMUMAB	Approved	DMARD,antiinflammatory agent	3.16387
CSRP1	BALANOL	Not Approved		4.01568
FBP2	MB-07803	Not Approved	antidiabetic	26.1019
PGAP6	FENTANYL CITRATE	Approved	adjuvant to anesthesia,opioid,analgesic	1.74013
PGAP6	REMIFENTANIL HYDROCHLORIDE	Approved	analgesic	8.70063
NT5C3A	IDARUBICIN	Approved	Antineoplastic Agents	1.08758
NT5C3A	CYTARABINE	Approved	antineoplastic agent	0.652547
TFR2	PABINAFUSP ALFA	Not Approved		13.0509
TFR2	E2.3	Not Approved		13.0509
SLC15A1	ACYCLOVIR	Approved		3.48025
SLC15A1	DAUNORUBICIN LIPOSOMAL	Approved	antineoplastic agent	0.229467
SLC15A1	CANNABIDIOL	Approved		2.61019
SLC15A1	[3H]GLYSAR	Not Approved		6.96051
SLC15A1	DOXORUBICIN HYDROCHLORIDE	Approved	antineoplastic agent	0.141091
ATP2A1	OZ277	Not Approved		5.22038
ATP2A1	THAPSIGARGIN	Not Approved		1.30509
ATP2A1	ARTEMISININ	Approved		0.580042
ATP2A1	PYRONARIDINE	Not Approved		5.22038
ATP2A1	PIPERAQUINE	Not Approved		5.22038
ATP2A1	CELECOXIB	Approved	NSAID	0.155832
ATP2A1	MIPSAGARGIN	Not Approved		1.30509
ATP2A1	ARTESUNATE	Approved		0.870063
ATP2A1	VANADATE	Not Approved		5.22038
ATP2A1	ARTENIMOL	Approved		5.22038
DGKA	CAPROMAB PENDETIDE	Approved		17.4013
DGKA	COMPOUND 8D [PMID: 15027864]	Not Approved		17.4013
DGKA	VIPIVOTIDE TETRAXETAN	Not Approved		17.4013
NFKB1	TYRPHOSTIN 47	Not Approved		0.0339868
NFKB1	CHLORPROPAMIDE	Approved	Hypoglycemic Agents	0.0494354
NFKB1	QUERCETIN	Approved		0.0137668
NFKB1	DEHYDROXYMETHYLEPOXYQUINOMICIN	Not Approved		0.54379
NFKB1	CHLORAMBUCIL	Approved		0.054379
NFKB1	ANDROGRAPHOLIDE	Not Approved	for treatment of Chron's disease,for treatment of ulcerative colitis,antiinflammatory agent	0.271895
NFKB1	CHEMBL:CHEMBL260560	Not Approved		0.0679737
NFKB1	THALIDOMIDE	Approved	antineoplastic agent	0.029394
NFKB1	LAPACHONE	Not Approved		0.020915
NFKB1	AG 9	Not Approved		0.0776842
NFKB1	TYRPHOSTIN 23	Not Approved		0.0258947
NFKB1	GW5074	Not Approved		0.0247177
NFKB1	DIHYDREXIDINE	Not Approved		0.0776842
NFKB1	KAEMPFERIDE	Not Approved		0.362526
NFKB1	(R)-NITRENDIPINE	Not Approved		0.135947
NFKB1	ISORHAMNETIN	Not Approved		0.362526
NFKB1	FLUPENTHIXOL	Not Approved	Antipsychotic Agents	0.0725053
NFKB1	KAEMPHEROL	Not Approved		0.0604211
NFKB1	CHEMBL:CHEMBL578741	Not Approved		0.0258947
NFKB1	CHEMBL:CHEMBL201325	Not Approved		0.054379
NFKB1	CHEMBL:CHEMBL406557	Not Approved		0.0679737
NFKB1	PROTRIPTYLINE	Approved	Tricyclic,Antidepressive Agents	0.0604211
NFKB1	INDOPROFEN	Approved		0.0453158
NFKB1	CHEMBL:CHEMBL63329	Not Approved		0.271895
NFKB1	CHEMBL:CHEMBL502774	Not Approved		0.0679737
NFKB1	BORTEZOMIB	Approved	antineoplastic agent	0.00639752
NFKB1	GOSSYPETIN	Not Approved		0.108758
NFKB1	ARTESUNATE	Approved		0.181263
NFKB1	EPIGALLOCATECHIN-3-GALLATE	Not Approved		0.0302105
NFKB1	TAMARIXETIN	Not Approved		0.362526
NFKB1	CHEMBL:CHEMBL2094789	Not Approved		0.0494354
NFKB1	CHEMBL:CHEMBL428789	Not Approved		0.0362526
NFKB1	CHEMBL:CHEMBL528694	Not Approved		0.0388421
NFKB1	BACLOFEN	Approved	for treatment of alcohol dependance	0.054379
NFKB1	FURAFYLLINE	Not Approved		0.135947
NFKB1	HYDROCORTISONE BUTYRATE	Approved		0.0129474
NFKB1	DAPH	Not Approved		0.054379
NFKB1	CHEMBL:CHEMBL51697	Not Approved		0.271895
NFKB1	TRYPTAMINE	Not Approved		0.0453158
NFKB1	(+)-EPITAXIFOLIN	Not Approved		0.135947
NFKB1	ETANERCEPT	Approved	DMARD,antiinflammatory agent	0.04183
NFKB1	BENZO(K)FLUORANTHENE	Not Approved		0.054379
NFKB1	FRENTIZOLE	Not Approved		0.0776842
NFKB1	MITOXANTRONE	Approved	antineoplastic agent	0.0123589
NFKB1	OCHRATOXIN A	Not Approved		0.0604211
NFKB1	AG1478	Not Approved		0.0776842
NFKB1	MASOPROCOL	Approved	prostate cancer,antineoplastic agent	0.01157
NFKB1	LUTEOLIN	Not Approved		0.0339868
NFKB1	PHENAMIL METHANESULFONATE	Not Approved		0.0906316
NFKB1	RITANSERIN	Not Approved		0.0247177
NFKB1	4',7-DIMETHOXY-5-HYDROXYGENISTEIN	Not Approved		0.0604211
NFKB1	PECTOLINARIGENIN	Not Approved		0.0906316
NFKB1	BARDOXOLONE	Not Approved	antineoplastic agent	0.181263
NFKB1	CHEMBL:CHEMBL408850	Not Approved		0.0494354
NFKB1	ANDROGRAPHOLIDE	Not Approved		0.362526
NFKB1	CHEMBL:CHEMBL602718	Not Approved		0.0494354
NFKB1	RESVERATROL	Approved	antineoplastic agent,antidiabetic,for treatment of herpes simplex virus 1	0.0110977
NFKB1	PROMETHAZINE HYDROCHLORIDE	Approved	Hypnotics and Sedatives; Anti-anxiety agents; Anti-allergic Agents	0.0247177
NFKB1	DYRENE	Not Approved		0.54379
NFKB1	PARTHENOLIDE	Not Approved		0.271895
NFKB1	6-CL-MLT	Not Approved		0.0776842
NFKB1	DIOSMETIN	Not Approved		0.362526
NFKB1	CHEMBL:CHEMBL466465	Not Approved		0.135947
NFKB1	SB 222200	Not Approved		0.0776842
NFKB1	OMTRIPTOLIDE	Not Approved	antineoplastic agent	0.271895
NFKB1	SANGUINARIUM	Not Approved		0.0217516
NFKB1	FENRETINIDE	Approved	antineoplastic agent	0.0201404
NFKB1	BENZETHONIUM CHLORIDE	Approved		0.0339868
NFKB1	CHELIDAMIC ACID	Not Approved		0.271895
NFKB1	CHEMBL:CHEMBL85826	Not Approved		0.0604211
NFKB1	(S)-MEXILETINE	Not Approved		0.271895
NFKB1	LY-294002	Not Approved		0.0339868
NFKB1	HYDROQUINONE	Approved		0.0319876
NFKB1	(R,S)-INDATRALINE	Not Approved		0.0494354
NFKB1	GW7647	Not Approved		0.0181263
NFKB1	(3Z)-N,N-DIMETHYL-2-OXO-3-(4,5,6,7-TETRAHYDRO-1H-INDOL-2-YLMETHYLIDENE)-2,3-DIHYDRO-1H-INDOLE-5-SULFONAMIDE	Not Approved		0.0226579
NFKB1	6,4'-DIMETHOXYFLAVONE	Not Approved		0.0604211
NFKB1	EDASALONEXENT	Not Approved		0.181263
NFKB1	SULFAPHENAZOLE	Approved		0.0679737
NFKB1	RUTIN	Approved		0.108758
NFKB1	CHRYSOERIOL	Not Approved		0.362526
NFKB1	QUERCETAGETIN	Not Approved		0.362526
NFKB1	CHEMBL:CHEMBL1405979	Not Approved		0.135947
NFKB1	APIGENIN	Approved		0.04183
NFKB1	CHEMBL:CHEMBL84010	Not Approved		0.0362526
NFKB1	DISULFIRAM	Approved	Alcohol Deterrents	0.0126463
NFKB1	TRIAMCINOLONE	Approved	for treatment of diabetic macular edema	0.023643
NFKB1	TBBT	Not Approved		0.0679737
NFKB1	CHEMBL:CHEMBL595227	Not Approved		0.054379
NFKB1	CHELERYTHRINE	Not Approved		0.0453158
NFKB1	NF-KAPPAB DECOY	Not Approved	antiinflammatory agent	0.271895
NFKB1	SORBINIL	Not Approved		0.217516
NFKB1	NIFEDIPINE	Approved	Antianginal Agents; Vasodilator Agents	0.00971053
NFKB1	THYMOSIN BETA-4	Not Approved	for restoring cardiac tissue following infarction,wound healing accelerant	0.135947
NFKB1	ACACETIN	Not Approved		0.0725053
NFKB1	AROTINOID ACID	Not Approved		0.0319876
SCAP	SIMVASTATIN	Approved	antidyslipidaemic agent,anticholesterolaemic agent,antihypertensive agent	1.04408
SCAP	ROSUVASTATIN	Approved	antihypecholesterolemic agent	3.26274
RAPGEF3	PENTABROMOPHENOL	Not Approved		0.121687
RAPGEF3	PHYSODIC ACID	Not Approved		0.158193
RAPGEF3	CHEMBL:CHEMBL601757	Not Approved		0.0659139
RAPGEF3	CHEMBL:CHEMBL1256796	Not Approved		0.790967
RAPGEF3	9,10-PHENANTHRENEQUINONE	Not Approved		0.0608436
RAPGEF3	CHEMBL:CHEMBL234338	Not Approved		0.0753302
RAPGEF3	EUFLAVINE	Not Approved		0.0988708
RAPGEF3	IDARUBICIN	Approved	Antineoplastic Agents	0.0329569
RAPGEF3	DIPYRIDAMOLE	Approved	antithrombotic,anticoagulant	0.0282488
RAPGEF3	PURPUROGALLIN	Not Approved		0.0439426
RAPGEF3	CHEMBL:CHEMBL1210769	Not Approved		0.197742
RAPGEF3	LUTEOLIN	Not Approved		0.0494354
RAPGEF3	CHEMBL:CHEMBL1306556	Not Approved		0.263656
RAPGEF3	GYROPHORIC ACID	Not Approved		0.790967
RAPGEF3	1,4-DIMETHOXYANTHRAQUINONE	Not Approved		0.158193
RAPGEF3	TANSHINONE I	Not Approved		0.158193
RAPGEF3	MYRICETIN	Not Approved		0.0395483
RAPGEF3	CHEMBL:CHEMBL585591	Not Approved		0.0659139
RAPGEF3	CHEMBL:CHEMBL505670	Not Approved		0.0451981
RAPGEF3	ACID BLUE 129	Not Approved		0.0832596
RAPGEF3	HEXACHLOROPHENE	Approved		0.0385837
RAPGEF3	LOBARIC ACID	Not Approved		0.105462
RAPGEF3	RAFOXANIDE	Not Approved		0.263656
RAPGEF3	CHEMBL:CHEMBL601385	Not Approved		0.22599
RAPGEF3	PYROGALLOL RED	Not Approved		0.0632773
RAPGEF3	BITHIONOLOXIDE	Not Approved		0.22599
RAPGEF3	ESTROPIPATE	Approved		0.527311
RAPGEF3	CHEMBL:CHEMBL515252	Not Approved		0.112995
RAPGEF3	CRYPTOTANSHINONE	Not Approved		0.112995
RAPGEF3	DAPHNORETIN	Not Approved		1.58193
RAPGEF3	CHEMBL:CHEMBL1576310	Not Approved		0.143812
RAPGEF3	SENNOSIDE B	Not Approved		0.0988708
RAPGEF3	2,4-DIHYDROXYBENZOPHENONE	Not Approved		0.263656
EPHB2	FILGOTINIB	Approved	DMARD,antiinflammatory agent	0.0743644
EPHB2	COMPOUND 30 [PMID: 37057760]	Not Approved		0.0956114
EPHB2	GUSACITINIB	Not Approved		0.33464
EPHB2	COMPOUND 18E [PMID: 31670517]	Not Approved		0.16732
EPHB2	BREPOCITINIB	Not Approved		0.133856
EPHB2	ROPSACITINIB	Not Approved		0.223093
EPHB2	AZ960	Not Approved		0.33464
EPHB2	GIROCITINIB	Not Approved		0.33464
EPHB2	UPADACITINIB	Not Approved		0.133856
EPHB2	JAK INHIBITOR 20A	Not Approved		0.16732
EPHB2	REPOTRECTINIB	Approved		0.0478057
EPHB2	MOMELOTINIB	Approved		0.051483
EPHB2	LONDAMOCITINIB	Not Approved		0.33464
EPHB2	WXFL10203614	Not Approved		0.33464
EPHB2	JNJ-7706621	Not Approved		0.0121687
EPHB2	ZOTIRACICLIB	Not Approved		0.0557733
EPHB2	DECERNOTINIB	Not Approved	DMARD,antiinflammatory agent	0.16732
EPHB2	AT-9283	Not Approved		0.0557733
EPHB2	RGB-286638	Not Approved		0.0352252
EPHB2	COMPOUND 8L [PMID: 36053746]	Not Approved		0.223093
EPHB2	RUXOLITINIB	Approved	antiinflammatory agent,antineoplastic agent	0.04183
EPHB2	PF-956980	Not Approved		0.16732
EPHB2	BMS-911543	Not Approved		0.16732
EPHB2	JAK3 INHIBITOR II	Not Approved		0.133856
EPHB2	JAK3 INHIBITOR 32	Not Approved		0.16732
EPHB2	FEDRATINIB	Approved	antineoplastic agent	0.0956114
EPHB2	PEFICITINIB	Approved	for treatment of rheumatoid arthritis	0.0836599
EPHB2	TYK2 INHIBITOR 14L	Not Approved		0.33464
EPHB2	GOLIDOCITINIB	Not Approved		0.223093
EPHB2	SAR-20347	Not Approved		0.16732
EPHB2	GSK2646264	Not Approved		0.0743644
EPHB2	IVARMACITINIB	Not Approved		0.33464
EPHB2	CEE321	Not Approved		0.16732
EPHB2	LASW1393	Not Approved		0.16732
EPHB2	XL019	Not Approved		0.223093
EPHB2	JAK INHIBITOR 17B	Not Approved		0.16732
EPHB2	DEURUXOLITINIB	Not Approved		0.33464
EPHB2	ILGINATINIB	Not Approved		0.16732
EPHB2	ABROCITINIB	Approved		0.111547
EPHB2	EMZELTRECTINIB	Not Approved		0.16732
EPHB2	ITACNOSERTIB	Not Approved		0.33464
EPHB2	OCLACITINIB	Not Approved		0.16732
EPHB2	ITACITINIB	Not Approved		0.33464
EPHB2	ULIXERTINIB	Not Approved		0.0669279
EPHB2	GANDOTINIB	Not Approved		0.223093
EPHB2	TOFACITINIB	Approved		0.0478057
EPHB2	COMPOUND 1D [PMID: 21493067]	Not Approved		0.111547
EPHB2	VANDETANIB	Approved	antineoplastic agent	0.0115393
EPHB2	TINENGOTINIB	Not Approved		0.0956114
EPHB2	MK-8353	Not Approved		0.111547
EPHB2	COMPOUND 13AC [PMID: 33256400]	Not Approved		0.133856
EPHB2	KO-947	Not Approved		0.133856
EPHB2	PACRITINIB	Approved	antineoplastic agent	0.0836599
EPHB2	CEP-33779	Not Approved		0.33464
EPHB2	NEZULCITINIB	Not Approved		0.0956114
EPHB2	ROVADICITINIB	Not Approved		0.669279
EPHB2	BARICITINIB	Approved	DMARD,antiinflammatory agent	0.0608436
EPHB2	COMPOUND 19A [PMID: 24359159]	Not Approved		0.223093
EPHB2	CERDULATINIB	Not Approved		0.0557733
EPHB2	JAK3 INHIBITOR 34	Not Approved		0.16732
EPHB2	COMPOUND 11 [PMID: 35653642]	Not Approved		0.669279
EPHB2	IZENCITINIB	Not Approved		0.0836599
EPHB2	GDC-0214	Not Approved		0.16732
EPHB2	SJ988497	Not Approved		0.16732
EPHB2	AC430	Not Approved	antineoplastic agent,antiinflammatory agent	0.33464
EPHB2	RG-1530	Not Approved		0.00711999
EPHB2	AZD1480	Not Approved		0.0836599
EPHB2	SAFIMALTIB	Not Approved		0.33464
EPHB2	DELGOCITINIB	Not Approved		0.0956114
EPHB2	2-TERT-BUTYL-9-FLUORO-1,6-DIHYDROBENZO[H]IMIDAZO[4,5-F]ISOQUINOLIN-7-ONE	Not Approved		0.133856
EPHB2	ZEMPROCITINIB	Not Approved		0.223093
EPHB2	BIIB068	Not Approved		0.16732
EPHB2	SOLCITINIB	Not Approved		0.133856
EPHB2	COMPOUND 13 [PMID: 35653642]	Not Approved		0.669279
EPHB2	COMPOUND 25AP [PMID: 37796543]	Not Approved		0.0743644
EPHB2	HG-10-102-01	Not Approved		0.33464
EPHB2	PF-06263276	Not Approved		0.16732
EPHB2	LORPUCITINIB	Not Approved		0.16732
CHKB	RHODAMINE123	Not Approved		2.90021
CHKB	DESIPRAMINE	Approved	Tricyclic,Antidepressive Agents	0.148729
CHKB	QUININE	Approved		0.446186
CHKB	DIPYRIDAMOLE	Approved	antithrombotic,anticoagulant	0.103579
CHKB	DECYNIUM 22	Not Approved		0.252192
CHKB	FLUOXETINE HYDROCHLORIDE	Approved	for treatment of bipolar disorder,for treatment of autism,antidepressant,for treatment of sleep apnea	0.207158
CHKB	CIMETIDINE	Approved	antihistamines,GI Anti-Ulcer Agents	0.414316
CHKB	VERAPAMIL	Approved	antihypertensive agent	0.128898
CHKB	QUINIDINE	Approved	Anti-Arrhythmia Agents	0.290021
KCNF1	TEDISAMIL	Not Approved		0.217516
KCNF1	AMIFAMPRIDINE	Approved		0.207158
KCNF1	DALFAMPRIDINE	Approved	MS-treatment	0.181263
KCNF1	AMIFAMPRIDINE PHOSPHATE	Approved		0.212211
KCNF1	NERISPIRDINE	Not Approved		0.174013
KCNF1	GUANIDINE HYDROCHLORIDE	Approved		0.212211
FNTA	COMPOUND 51 [PMID: 19743866]	Not Approved		8.70063
FNTA	CP-609,754	Not Approved	antineoplastic agent	4.35032
FNTA	GGTI-2418	Not Approved	antineoplastic agent	4.35032
FNTA	IPTACOPAN	Not Approved		8.70063
FNTA	TIPIFARNIB	Not Approved	antineoplastic agent	2.90021
FNTA	LONAFARNIB	Approved		0.966737
GPR26	MONALIZUMAB	Not Approved		52.2038
ENG	COMPOUND 8E [PMID: 24432909]	Not Approved		1.24295
ENG	RO3280	Not Approved		1.74013
ENG	DS21360717	Not Approved		8.70063
ENG	CAROTUXIMAB	Not Approved	antineoplastic agent	26.1019
ENG	METHOTREXATE	Approved	DMARD	0.158193
ENG	COMPOUND 25B [PMID: 22564207]	Not Approved		1.08758
S100A4	DAUNORUBICIN HYDROCHLORIDE	Approved		0.527311
S100A4	CHEMBL:CHEMBL585502	Not Approved		1.58193
S100A4	DOXORUBICIN HYDROCHLORIDE	Approved	antineoplastic agent	0.117576
SYNE2	VINCRISTINE	Approved	antineoplastic agent	1.28898
NDUFA4L2	NV-128	Not Approved		0.348025
NDUFA4L2	ME-344	Not Approved		0.341201
NDUFA4L2	METFORMIN HYDROCHLORIDE	Approved		0.310737
COLEC10	FLUOROURACIL	Approved		0.900065
SLC6A2	TESOFENSINE	Not Approved	antiobesity agent	0.241684
SLC6A2	PHENMETRAZINE	Approved	Appetite Depressants	0.725053
SLC6A2	VENLAFAXINE	Approved	antidepressant	0.201404
SLC6A2	SIBUTRAMINE HYDROCHLORIDE	Approved		0.0805614
SLC6A2	DEXMETHYLPHENIDATE	Approved	for treatment of ADHD	0.322246
SLC6A2	TRIMIPRAMINE	Approved	Tricyclic,Antidepressive Agents	0.0439426
SLC6A2	CLOMIPRAMINE	Approved	Tricyclic,Antidepressive Agents	0.0254404
SLC6A2	GUANADREL SULFATE	Approved	Antihypertensive Agents	0.725053
SLC6A2	TAPENTADOL HYDROCHLORIDE	Approved		0.322246
SLC6A2	LISDEXAMFETAMINE DIMESYLATE	Approved	for treatment of ADHD,Central Nervous System Stimulants	0.0805614
SLC6A2	PROTRIPTYLINE	Approved	Tricyclic,Antidepressive Agents	0.161123
SLC6A2	DESVENLAFAXINE SUCCINATE	Approved	antidepressant,for treatment of menopausal symptoms	0.181263
SLC6A2	ATOMOXETINE HYDROCHLORIDE	Approved	for treatment of ADHD	0.422947
SLC6A2	IOBENGUANE I-123	Approved		0.483369
SLC6A2	SURONACRINE MALEATE	Not Approved		0.241684
SLC6A2	REBOXETINE	Approved		0.322246
SLC6A2	BICIFADINE	Not Approved		0.483369
SLC6A2	DOXEPIN HYDROCHLORIDE	Approved	hypnotic,antimigraine agent	0.0329569
SLC6A2	LIAFENSINE	Not Approved		0.161123
SLC6A2	ORPHENADRINE HYDROCHLORIDE	Approved		0.0254404
SLC6A2	DULOXETINE HYDROCHLORIDE	Approved	antidepressant	0.0743644
SLC6A2	DASOTRALINE	Not Approved		0.322246
SLC6A2	DESIPRAMINE HYDROCHLORIDE	Approved		0.161123
SLC6A2	METHYLPHENIDATE HYDROCHLORIDE	Approved	for treatment of ADHD	0.031524
SLC6A2	AMITIFADINE	Not Approved		0.322246
SLC6A2	NEFAZODONE	Approved	Second-Generation,Antidepressive Agents	0.0690526
SLC6A2	AMITIFADINE HYDROCHLORIDE	Not Approved	antidepressant	0.322246
SLC6A2	DEXTROAMPHETAMINE SULFATE	Approved	for treatment of ADHD,for treatment of cognitive dysfunction	0.0508809
SLC6A2	TYROSINE HYDROXYLASE INHIBITOR	Not Approved		0.483369
SLC6A2	NORTRIPTYLINE	Approved	antidepressant,antiasthmatic agent	0.0302105
SLC6A2	MAPROTILINE HYDROCHLORIDE	Approved		0.0690526
SLC6A2	ST. JOHN'S WORT	Not Approved		0.483369
SLC6A2	DEXTROAMPHETAMINE SACCHARATE	Approved		0.161123
SLC6A2	AMOXAPINE	Approved	antidepressant	0.128898
SLC6A2	PHENDIMETRAZINE	Approved	Appetite Depressants	0.120842
SLC6A2	PHENYLPROPANOLAMINE HYDROCHLORIDE	Approved		0.241684
SLC6A2	BUPROPION HYDROCHLORIDE	Approved	smoking-cessation agent,appetite suppressant,antidepressant	0.113734
SLC6A2	BETHANIDINE	Approved	Antihypertensive Agents	0.120842
SLC6A2	TRAMADOL	Approved	analgesic	0.0402807
SLC6A2	MILNACIPRAN	Approved	for treatment of fibromyalgia syndrome	0.207158
SLC6A2	DIETHYLPROPION HYDROCHLORIDE	Approved		0.241684
SLC6A2	DEXTROAMPHETAMINE ADIPATE	Approved		0.161123
SLC6A2	MAPROTILINE	Approved	Second-Generation,Antidepressive Agents	0.111547
SLC6A2	XEN-2174	Not Approved		0.483369
SLC6A2	AMITRIPTYLINE HYDROCHLORIDE	Approved	analgesic	0.0429661
SLC6A2	LEVOMILNACIPRAN	Approved	antidepressant	0.161123
SLC6A2	PHENTERMINE RESIN	Approved	Appetite Depressants	0.644491
SLC6A2	TEDATIOXETINE	Not Approved	antidepressant	0.0878852
SLC6A2	DESIPRAMINE	Approved	Tricyclic,Antidepressive Agents	0.0743644
SLC6A2	BL-1021	Not Approved		0.241684
SLC6A2	RADIX POLYGALAE EXTRACT PDC-1421	Not Approved		0.483369
SLC6A2	IOBENGUANE I-131	Approved		0.483369
SLC6A2	PSEUDOEPHEDRINE	Approved	antiallergy agent	0.0568669
SLC6A2	AMPRELOXETINE	Not Approved		0.241684
SLC6A2	NEFAZODONE HYDROCHLORIDE	Approved		0.0805614
SLC6A2	BRETYLIUM TOSYLATE	Approved		0.483369
SLC6A2	GUANETHIDINE	Approved	Antihypertensive Agents	0.966737
SLC6A2	SIBUTRAMINE	Not Approved	appetite suppressant	0.161123
SLC6A2	NETARSUDIL	Approved		0.120842
SLC6A2	BETHANIDINE SULFATE	Approved		0.483369
SLC6A2	PSEUDOEPHEDRINE POLISTIREX	Approved		0.483369
SLC6A2	PSEUDOEPHEDRINE SULFATE	Approved		0.483369
SLC6A2	DESVENLAFAXINE FUMARATE	Approved		0.241684
SLC6A2	MILNACIPRAN HYDROCHLORIDE	Approved		0.241684
SLC6A2	TRIMIPRAMINE MALEATE	Approved		0.0604211
SLC6A2	AMPHETAMINE ADIPATE	Approved		0.241684
SLC6A2	PHENMETRAZINE HYDROCHLORIDE	Approved		0.241684
SLC6A2	GUANETHIDINE MONOSULFATE	Approved		0.483369
SLC6A2	3-IODOBENZYLGUANIDINE	Approved		0.241684
SLC6A2	PROTRIPTYLINE HYDROCHLORIDE	Approved		0.161123
SLC6A2	VILOXAZINE HYDROCHLORIDE	Not Approved		0.483369
SLC6A2	BENZPHETAMINE HYDROCHLORIDE	Approved		0.241684
SLC6A2	ORPHENADRINE CITRATE	Approved		0.0230175
SLC6A2	IMIPRAMINE PAMOATE	Approved		0.241684
SLC6A2	FAXELADOL	Not Approved		0.161123
SLC6A2	VENLAFAXINE HYDROCHLORIDE	Approved		0.241684
SLC6A2	SPIROGLUMIDE	Not Approved		0.161123
SLC6A2	AMPHETAMINE SULFATE	Approved		0.241684
SLC6A2	VILOXAZINE HYDROCHLORIDE	Approved		0.483369
SLC6A2	EDIVOXETINE	Not Approved	for treatment of ADHD,antidepressant	0.483369
SLC6A2	NORTRIPTYLINE HYDROCHLORIDE	Approved		0.0805614
SLC6A2	DEBRISOQUIN	Approved	Antihypertensive Agents	0.0690526
SLC6A2	3,4-METHYLENEDIOXYMETHAMPHETAMINE	Not Approved		0.0439426
SLC6A2	EDIVOXETINE	Not Approved		0.483369
SLC6A2	SOLRIAMFETOL	Not Approved	antidepressant	0.241684
SLC6A2	DOTHIEPIN	Approved		0.0483369
SLC6A2	PHENYLPROPANOLAMINE POLISTIREX	Approved		0.241684
SLC6A2	DIETHYLPROPION	Approved	Appetite Depressants	0.483369
SLC6A2	IMIPRAMINE HYDROCHLORIDE	Approved	Tricyclic,Antidepressive Agents	0.0966737
SLC6A2	COCAINE	Approved	local anesthetic	0.111547
SLC6A2	CENTANAFADINE	Not Approved		0.161123
SLC6A2	NOMIFENSINE MALEATE	Approved		0.0966737
SLC6A2	MAZINDOL	Approved		0.193347
SLC6A2	NS-2359	Not Approved		0.161123
SLC6A2	LEVOMILNACIPRAN HYDROCHLORIDE	Approved		0.241684
SLC6A2	TAPENTADOL	Approved	opioid,analgesic	0.0805614
SLC6A2	IOBENGUANE	Not Approved		0.322246
SLC6A2	METHAMPHETAMINE	Approved	neuroprotectant	0.0402807
SLC6A2	TRAZODONE	Approved	antidepressant	0.0322246
SLC6A2	SERDEXMETHYLPHENIDATE CHLORIDE	Approved		0.241684
SLC6A2	AMPRELOXETINE	Not Approved		0.483369
SLC6A2	HINOKININ	Not Approved		0.322246
SLC6A2	PYROVALERONE HYDROCHLORIDE	Approved		0.241684
SLC6A2	DDP-225	Not Approved	for treatment of irritable bowel syndrome	0.0805614
SLC6A2	SERDEXMETHYLPHENIDATE	Approved		0.241684
SLC6A2	DIBENZEPIN	Approved		0.241684
SLC6A2	ACETAMINOPHEN	Approved	analgesic	0.00929555
SLC6A2	AMPHETAMINE ASPARTATE	Approved		0.241684
CTNND1	PEXMETINIB	Not Approved	for treatment of myelodysplastic syndrome	0.263656
CTNND1	PAMAPIMOD	Not Approved		0.790967
CTNND1	DORAMAPIMOD	Not Approved		0.206339
CTNND1	RALIMETINIB	Not Approved		1.18645
CTNND1	COMPOUND 4E [PMID: 35546685]	Not Approved		1.18645
CTNND1	SB203580	Not Approved		0.163648
CTNND1	VX-702	Not Approved		2.3729
CTNND1	NEFLAMAPIMOD	Not Approved		0.790967
CTNND1	PH-797804	Not Approved		2.3729
CTNND1	TAK-715	Not Approved		2.3729
CTNND1	TALMAPIMOD	Not Approved	DMARD,antiinflammatory agent	1.58193
PDZRN3	IRINOTECAN HYDROCHLORIDE	Approved	antineoplastic agent	1.65726
RPS2	RECOMBINANT FIBROBLAST GROWTH FACTOR 3	Not Approved		17.4013
RPS2	CYCLOHEXIMIDE	Not Approved		0.0915856
RPS2	MT-3724	Not Approved		0.107415
RPS2	ATALUREN	Approved		0.106105
RPS2	DORLIMOMAB ARITOX	Not Approved		0.108758
RPS2	EXALUREN	Not Approved		0.108758
CD38	ISATUXIMAB	Approved	antineoplastic agent	23.2017
CD38	AMILORIDE	Approved	antihypertensive agent	0.341201
CD38	MEZAGITAMAB	Not Approved		5.80042
CD38	FELZARTAMAB	Not Approved		5.80042
CD38	ANTI-CD38 CAR T CELLS PREPARATION	Not Approved		5.80042
CD38	THROMBIN	Approved	topical tissue sealant,for treatment of hemophilia B,coagulant	0.483369
CD38	HUMAX-IL15	Not Approved		5.80042
CD38	DARATUMUMAB	Approved	antineoplastic agent	8.70063
CD38	FELZARTAMAB	Not Approved		5.80042
SCN3A	MEXILETINE HYDROCHLORIDE	Approved		0.0870063
SCN3A	OXCARBAZEPINE	Approved	anticonvulsant	0.0483369
SCN3A	ZONISAMIDE	Approved	anticonvulsant,antipsychotic agent,appetite suppressant	0.0696051
SCN3A	LIDOCAINE	Approved	for treatment of pelvic pain of bladder origin and interstitital cystitis,for treatment of premature ejaculation,anestethic,anesthetic	0.0511802
SCN3A	LACOSAMIDE	Approved	neuropathic pain,analgesic,anticonvulsant	0.0669279
SCN3A	ORPHENADRINE HYDROCHLORIDE	Approved		0.0457928
SCN3A	COCAINE HYDROCHLORIDE	Approved		0.0870063
SCN3A	NKTR-171	Not Approved		0.0870063
SCN3A	INDECAINIDE HYDROCHLORIDE	Approved		0.0870063
SCN3A	ORPHENADRINE CITRATE	Approved		0.0414316
SCN3A	DRONEDARONE HYDROCHLORIDE	Approved		0.054379
SCN3A	ESLICARBAZEPINE ACETATE	Approved		0.0790967
SCN3A	DICHLOROBENZYL ALCOHOL	Approved		0.0870063
SCN3A	ELPETRIGINE	Not Approved		0.0966737
SCN3A	PHENAZOPYRIDINE HYDROCHLORIDE	Approved		0.054379
SCN3A	ETHOTOIN	Approved	Anticonvulsants	0.0870063
SCN3A	PROCAINE HYDROCHLORIDE	Approved		0.0870063
SCN3A	MEPIVACAINE HYDROCHLORIDE	Approved	anestethic	0.054379
SCN3A	PRILOCAINE HYDROCHLORIDE	Approved		0.0790967
SCN3A	QUINIDINE SULFATE	Approved		0.0870063
SCN3A	LIDOCAINE HYDROCHLORIDE	Approved		0.0870063
SCN3A	BENOXINATE HYDROCHLORIDE	Approved		0.0790967
SCN3A	NERISPIRDINE	Not Approved		0.0174013
SCN3A	IRAMPANEL	Not Approved		0.0621474
SCN3A	TOCAINIDE HYDROCHLORIDE	Approved		0.0870063
SCN3A	CHLOROPROCAINE	Approved	Local,Anesthetics	0.0669279
SCN3A	ENCAINIDE HYDROCHLORIDE	Approved		0.0870063
SCN3A	QUINIDINE POLYGALACTURONATE	Approved		0.0870063
SCN3A	CENOBAMATE	Approved		0.0310737
SCN3A	HEXYLCAINE HYDROCHLORIDE	Approved		0.0870063
SCN3A	DYCLONINE HYDROCHLORIDE	Approved		0.054379
SCN3A	PROPAFENONE HYDROCHLORIDE	Approved		0.0621474
SCN3A	DISOPYRAMIDE PHOSPHATE	Approved		0.0790967
SCN3A	TETRACAINE	Approved		0.0790967
SCN3A	RILUZOLE	Approved	for treatment of ALS	0.0378288
SCN3A	TOPIRAMATE	Approved	Anticonvulsants; anti-migraine agents,antimigraine agent,anticonvulsant	0.0197742
SCN3A	TETRODOTOXIN	Not Approved	analgesic	0.0870063
SCN3A	PRILOCAINE	Approved	for treatment of premature ejaculation,anesthetic	0.0790967
SCN3A	ETIDOCAINE HYDROCHLORIDE	Approved		0.0870063
SCN3A	PROPARACAINE HYDROCHLORIDE	Approved		0.0870063
SCN3A	QUINIDINE GLUCONATE	Approved		0.0870063
SCN3A	MEPHENYTOIN	Approved	Anticonvulsants	0.0725053
SCN3A	RALFINAMIDE	Not Approved		0.0435032
SCN3A	LAMOTRIGINE	Approved	anticonvulsant	0.0395483
SCN3A	MERETHOXYLLINE PROCAINE	Approved		0.0870063
SCN3A	ESLICARBAZEPINE	Approved	anticonvulsant	0.0790967
SCN3A	LIDOFLAZINE	Not Approved		0.174013
SCN3A	PHENACEMIDE	Approved	Anticonvulsants	0.0790967
SCN3A	PROPOXYCAINE HYDROCHLORIDE	Approved		0.0870063
SCN3A	ARTICAINE HYDROCHLORIDE	Approved		0.0870063
SCN3A	PRIMIDONE	Approved	Anticonvulsants	0.024859
SCN3A	RUFINAMIDE	Approved		0.0725053
SCN3A	CARBAMAZEPINE	Approved	for treatment of bipolar disorder	0.0177564
SCN3A	EVENAMIDE	Not Approved		0.0870063
SCN3A	MORICIZINE HYDROCHLORIDE	Approved		0.0725053
SCN3A	PHENYTOIN SODIUM	Approved	Anticonvulsants	0.0207158
SCN3A	PROCAINAMIDE HYDROCHLORIDE	Approved		0.0870063
SCN3A	ROPIVACAINE HYDROCHLORIDE	Approved		0.0870063
SCN3A	FOSPHENYTOIN	Approved	anticonvulsant	0.0669279
SCN3A	SAFINAMIDE	Approved	antiparkinson agent	0.0580042
CA1	SULFAMIDE	Not Approved		1.30509
CA1	METHAZOLAMIDE	Approved	Diuretics; Antiglaucoma agents,Antihypertensive Agents	1.04408
CA1	ACETAZOLAMIDE	Approved	Anticonvulsants; Diuretics; antiglaucomic agent	0.745769
CA1	ETHOXZOLAMIDE	Approved	Diuretics; Antiglaucoma agents,Antihypertensive Agents	0.696051
CA1	MEDRONIC ACID	Approved		1.30509
CA1	CURCUMIN	Approved		0.0395483
CA1	CHLOROTHIAZIDE	Approved	Antihypertensive Agents; Diuretics	0.745769
CA1	TRICHLORMETHIAZIDE	Approved	Antihypertensive Agents; Diuretics	0.870063
CA1	PHENOL	Approved		1.95764
CA1	POLMACOXIB	Not Approved	NSAID	2.61019
CA1	ACETAZOLAMIDE SODIUM	Approved		0.652547
CA1	DICHLORPHENAMIDE	Approved	Antiglaucomic Agents	2.08815
CA1	PARABEN	Not Approved		0.652547
CA1	ZONISAMIDE	Approved	anticonvulsant,antipsychotic agent,appetite suppressant	0.104408
CA1	CATECHOL	Not Approved		0.23729
CA1	FERULIC ACID	Approved		0.522038
CA1	LEVETIRACETAM	Approved	anticonvulsant	0.372884
CA1	METHOCARBAMOL	Approved		0.435032
CA1	RESORCINOL	Approved		2.61019
CA1	SULTHIAME	Approved		0.217516
MFGE8	BRE-3 90Y	Not Approved		26.1019
MFGE8	MONOCLONAL ANTIBODY 11D10 ANTI-IDIOTYPE VACCINE	Not Approved	antineoplastic agent	26.1019
IFNAR2	INTERFERON BETA-1B	Approved	for treatment of multiple sclerosis	1.30509
IFNAR2	INTERFERON ALFACON-1	Approved	Antineoplastic Agents; Immunomodulatory Agents	6.52547
IFNAR2	INTERFERON ALFA-2B	Approved	for treatment of hepatitis C,Antineoplastic Agents; Immunomodulatory Agents,for treatment of hepatitis B and C,for treatment of hepatitis	0.932211
IFNAR2	PEGINTERFERON ALFA-2A	Approved	Antineoplastic Agents; Immunomodulatory Agents,for treatment of hepatitis B and C	0.337525
IFNAR2	INTERFERON ALFA-N1	Not Approved	Immunomodulatory Agents	2.44705
IFNAR2	INTERFERON ALFA-N3	Approved	antineoplastic agent,antiviral agent	3.26274
IFNAR2	INTERFERON BETA-1A	Approved	antineoplastic agent,for treatment of multiple sclerosis	0.435032
IFNAR2	INTERFERON BETA	Approved	antiasthmatic agent,for treatment of multiple sclerosis	0.815684
IFNAR2	PEGINTERFERON ALFACON-1	Not Approved	for treatment of hepatitis C	1.63137
IFNAR2	INTERFERON ALFA	Approved	antineoplastic agent,antiviral agent	1.63137
IFNAR2	PEGINTERFERON BETA-1A	Approved		1.08758
IFNAR2	ANIFROLUMAB	Approved		1.63137
IFNAR2	PEGINTERFERON ALFA-2B	Approved		0.101961
IFNAR2	ROPEGINTERFERON ALFA-2B	Approved		0.815684
IFNAR2	ALBINTERFERON ALFA-2B	Not Approved		1.08758
IFNAR2	SIFALIMUMAB	Not Approved	for treatment of systemic lupues erythematosus	0.217516
APAF1	TIPP&PSI;	Not Approved		0.457928
APAF1	NALTRIBEN	Not Approved		0.114482
APAF1	CHEMBL:CHEMBL599924	Not Approved		0.0286205
APAF1	AT-076	Not Approved		0.114482
APAF1	CHEMBL:CHEMBL592115	Not Approved		0.152643
APAF1	ZYKLOPHIN	Not Approved		0.152643
APAF1	ATICAPRANT	Not Approved		0.114482
APAF1	CALANOLIDE A	Not Approved		0.152643
APAF1	SRI22141	Not Approved		0.228964
APAF1	CEBRANOPADOL	Not Approved		0.0508809
APAF1	NALOXONE HYDROCHLORIDE	Approved	for treatment of opioid addiction,analgesic	0.0269369
APAF1	ETHYLKETOCYCLAZOCINE	Not Approved		0.152643
APAF1	DADLE	Not Approved		0.228964
APAF1	CHEMBL:CHEMBL1098875	Not Approved		0.0763213
APAF1	DSLET	Not Approved		0.228964
APAF1	NALORPHINE	Not Approved		0.152643
APAF1	NALBUPHINE HYDROCHLORIDE	Approved	analgesic	0.0508809
APAF1	THONZONIUM BROMIDE	Approved		0.0508809
APAF1	ALEXIDINE HYDROCHLORIDE	Not Approved		0.0269369
APAF1	CHEMBL:CHEMBL584626	Not Approved		0.152643
APAF1	ETONITAZENE	Not Approved		0.114482
APAF1	ALVIMOPAN ANHYDROUS	Approved	Opiate Antagonists	0.0915856
APAF1	METHYLNALTREXONE	Approved	for treatment of opioid-induced constipation,OIC treatment	0.0763213
APAF1	CHEMBL:CHEMBL590691	Not Approved		0.0763213
APAF1	CHEMBL:CHEMBL1498652	Not Approved		0.0457928
APAF1	UFP-512	Not Approved		0.152643
APAF1	CALMIDAZOLIUM CHLORIDE	Not Approved		0.0228964
APAF1	[3H]DPDPE	Not Approved		0.228964
APAF1	NALDEMEDINE	Approved		0.114482
APAF1	CHEMBL:CHEMBL600336	Not Approved		0.0416298
APAF1	BENZETHONIUM CHLORIDE	Approved		0.0286205
APAF1	QUADAZOCINE	Not Approved		0.152643
APAF1	CHEMBL:CHEMBL600313	Not Approved		0.0508809
APAF1	ROEMERINE	Not Approved		0.0915856
APAF1	ETORPHINE	Not Approved		0.152643
APAF1	NOR-BINALTORPHIMINE	Not Approved		0.0915856
APAF1	SCOULERINE	Not Approved		0.0763213
APAF1	TANSHINONE IIA	Not Approved		0.0352252
APAF1	DYNORPHIN A	Not Approved		0.152643
APAF1	DSTBULET	Not Approved		0.457928
APAF1	ADL5747	Approved	analgesic	0.114482
APAF1	CHEMBL:CHEMBL86464	Not Approved		0.0381607
APAF1	CEFIXIME ANHYDROUS	Approved		0.0416298
APAF1	CHEMBL:CHEMBL578944	Not Approved		0.0416298
APAF1	CHEMBL:CHEMBL429095	Not Approved		0.00915856
APAF1	UFP-505	Not Approved		0.228964
APAF1	(-)-CYCLAZOCINE	Not Approved		0.152643
APAF1	CHEMBL:CHEMBL81782	Not Approved		0.0381607
APAF1	FLUPIRTINE MALEATE	Not Approved		0.0352252
APAF1	BNTX	Not Approved		0.152643
APAF1	SAMIDORPHAN	Approved	antidepressant,for treatment of alcohol dependance	0.0763213
APAF1	SNC80	Not Approved		0.114482
APAF1	(-)-BREMAZOCINE	Not Approved		0.152643
APAF1	NMRA-140	Not Approved		0.152643
APAF1	CTAP	Not Approved		0.228964
APAF1	CHEMBL:CHEMBL527336	Not Approved		0.114482
APAF1	NORMORPHINE	Not Approved		0.152643
APAF1	CHEMBL:CHEMBL585656	Not Approved		0.0457928
APAF1	CHEMBL:CHEMBL582722	Not Approved		0.0763213
APAF1	DYNORPHIN A-(1-13)	Not Approved		0.152643
APAF1	DYNORPHIN B	Not Approved		0.152643
APAF1	DELTORPHIN II	Not Approved		0.457928
APAF1	TRAMADOL	Approved	analgesic	0.0190803
APAF1	BMS-986187	Not Approved		0.457928
APAF1	COMPOUND 16 [PMID: 31498617]	Not Approved		0.114482
APAF1	ENDOMORPHIN-1	Not Approved		0.152643
APAF1	CHEMBL:CHEMBL1576310	Not Approved		0.0416298
APAF1	[D-ALA2]DELTORPHIN II	Not Approved		0.457928
APAF1	[3H]DELTORPHIN II	Not Approved		0.457928
APAF1	METHADONE HYDROCHLORIDE	Approved	Opioid; Antitussive Agents,Analgesics	0.0134685
APAF1	MEPERIDINE HYDROCHLORIDE	Approved	Opioid,Analgesics	0.0457928
APAF1	CHEMBL:CHEMBL299853	Not Approved		0.0254404
APAF1	AMINODIMETHOXYQUINAZOLINYLPIPERAZINE	Not Approved		0.0763213
APAF1	NFP	Not Approved		0.152643
APAF1	OXYCODEGOL	Not Approved	analgesic	0.114482
APAF1	CHEMBL:CHEMBL586031	Not Approved		0.0352252
APAF1	HYDROMORPHONE HYDROCHLORIDE	Approved	analgesic	0.0352252
APAF1	AZD7268	Not Approved		0.228964
APAF1	[3H][D-ALA2]DELTORPHIN I	Not Approved		0.457928
APAF1	CHEMBL:CHEMBL581868	Not Approved		0.152643
APAF1	&BETA;-ENDORPHIN	Not Approved		0.228964
APAF1	DPDPE	Not Approved		0.228964
APAF1	[3H]DIPRENORPHINE	Not Approved		0.228964
APAF1	DYNORPHIN A-(1-8)	Not Approved		0.152643
APAF1	ADL5859	Not Approved		0.114482
APAF1	&BETA;-FNA	Not Approved		0.152643
APAF1	PENTAZOCINE	Approved	Opioid,Analgesics	0.0654183
APAF1	DIHYDROMORPHINE	Not Approved		0.152643
APAF1	BU08028	Not Approved		0.114482
APAF1	CHEMBL:CHEMBL1989853	Not Approved		0.057241
APAF1	PAREGORIC	Approved	analgesic	0.00995496
APAF1	CHEMBL:CHEMBL578905	Not Approved		0.0654183
APAF1	NALTREXONE	Approved	for treatment of substance abuse,appetite suppressant,analgesic	0.0269369
APAF1	NALTRINDOLE	Not Approved		0.152643
APAF1	BILORPHIN	Not Approved		0.152643
APAF1	9,10-PHENANTHRENEQUINONE	Not Approved		0.0176126
APAF1	BW373U86	Not Approved		0.0763213
APAF1	ATOXIFENT	Not Approved		0.228964
APAF1	SCH221510	Not Approved		0.114482
APAF1	CHEMBL:CHEMBL602990	Not Approved		0.057241
APAF1	PN6047	Not Approved		0.457928
APAF1	DIPRENORPHINE	Not Approved		0.152643
APAF1	FENTANYL CITRATE	Approved	adjuvant to anesthesia,opioid,analgesic	0.0152643
APAF1	[LEU]ENKEPHALIN	Not Approved		0.228964
APAF1	DOXORUBICIN HYDROCHLORIDE	Approved	antineoplastic agent	0.00309411
APAF1	CHEMBL:CHEMBL601757	Not Approved		0.0190803
APAF1	NALMEFENE	Approved	for treatment of addiction,smoking-cessation agent	0.0763213
APAF1	AR-M1000390	Not Approved		0.152643
APAF1	CHEMBL:CHEMBL600175	Not Approved		0.228964
APAF1	CHEMBL:CHEMBL1481509	Not Approved		0.152643
APAF1	PYRONIN Y	Not Approved		0.0254404
APAF1	METHYLENE BLUE ANHYDROUS	Approved		0.0123764
APAF1	METHYLBENZETHONIUM CHLORIDE	Not Approved		0.0763213
APAF1	DYNORPHIN-(1-11)	Not Approved		0.152643
LY96	ERITORAN TETRASODIUM	Not Approved		26.1019
POLD4	CYTARABINE	Approved	antineoplastic agent	0.108758
POLD4	ASPACYTARABINE	Not Approved		0.790967
POLD4	FLUDARABINE	Approved	antineoplastic agent	0.255901
POLD4	TROXACITABINE	Not Approved		0.725053
POLD4	CLOFARABINE	Approved	antineoplastic agent	0.457928
POLD4	GEMCITABINE	Approved	antineoplastic agent	0.0945721
PSMD14	CHEMBL:CHEMBL56542	Not Approved		0.621474
PSMD14	IXAZOMIB CITRATE	Approved	antineoplastic agent	0.0956114
PSMD14	CHEMBL:CHEMBL1346025	Not Approved		1.24295
PSMD14	CHEMBL:CHEMBL1576310	Not Approved		0.338986
PSMD14	CHEMBL:CHEMBL579028	Not Approved		1.86442
PSMD14	RISPERIDONE	Approved	Antipsychotic Agents,antipsychotic agent	0.111309
PSMD14	CHEMBL:CHEMBL1453126	Not Approved		0.310737
PSMD14	BORTEZOMIB D-MANNITOL	Approved		0.0981274
PSMD14	OPROZOMIB	Not Approved	antineoplastic agent	0.0932211
PSMD14	SULFURETIN	Not Approved		0.233053
PSMD14	BORTEZOMIB	Approved	antineoplastic agent	0.175475
PSMD14	TYRPHOSTIN B48	Not Approved		0.196255
PSMD14	CARFILZOMIB	Approved	antineoplastic agent	0.24859
PSMD14	IXAZOMIB	Approved		0.088782
GRB14	INSULIN, REGULAR, HUMAN	Approved	for treatment of diabetic foot ulcers,antidiabetic	0.656652
GRB14	PERENOSTOBART	Not Approved		17.4013
GRB14	PSB-0963	Not Approved		17.4013
CDK1	SELICICLIB	Not Approved	antineoplastic agent	0.13921
CDK1	DINACICLIB	Not Approved		0.435032
CDK1	CENISERTIB	Not Approved	antineoplastic agent	0.0088481
CDK1	RIVICICLIB	Not Approved		0.41763
CDK1	SP-600125	Not Approved		0.0117312
CDK1	GW441756X	Not Approved		0.0160627
CDK1	RONICICLIB	Not Approved		0.111865
CDK1	RGB-286638	Not Approved		0.109903
CDK1	CLOFIBRATE	Approved	Anticholesteremic Agents	0.130509
CDK1	BMS-345541	Not Approved		0.094916
CDK1	CINNARIZINE	Approved	Anti-Allergic Agents	0.189832
CDK1	RG-1530	Not Approved		0.0111072
CDK1	AZD-1080	Not Approved		0.0614162
CDK1	(RS)-ROSCOVITINE	Not Approved		0.0803135
CDK1	RUCAPARIB	Approved		0.0435032
CDK1	ZOTIRACICLIB	Not Approved		0.174013
CDK1	PHA-767491	Not Approved		0.0158193
CDK1	NVP-TAE684	Not Approved		0.0101367
CDK1	MKC-1	Not Approved	antineoplastic agent	0.094916
CDK1	INDIRUBIN-3'-MONOXIME	Not Approved		0.109903
CDK1	PROTUBOXEPIN A	Not Approved		1.04408
CDK1	R547	Not Approved		0.149154
CDK1	FENOFIBRATE MICRONIZED	Approved	anticholesterolaemic agent,antidyslipidaemic agent	0.0803135
CDK1	GO-6976	Not Approved		0.0242808
CDK1	CLOTRIMAZOLE	Approved		0.0564365
CDK1	TAMATINIB	Not Approved		0.0128898
CDK1	AZD5438	Not Approved		0.0435032
CDK1	AT-7519	Not Approved		0.149154
CDK1	SOTRASTAURIN	Not Approved		0.017116
CDK1	CDK1/2/4 INHIBITOR AG-024322	Not Approved		0.348025
CDK1	ALVOCIDIB	Not Approved	antineoplastic agent	0.149154
CDK1	CHEMBL:CHEMBL578061	Not Approved		0.041763
CDK1	ALSTERPAULLONE	Not Approved		0.0200784
CDK1	SNS-314	Not Approved	antineoplastic agent	0.024859
CDK1	LADUVIGLUSIB	Not Approved		0.0696051
CDK1	BAY 61-3606	Not Approved		0.0254653
CDK1	LAUROGUADINE	Not Approved		0.0372884
CDK1	PF-562271	Not Approved		0.00966737
CDK1	SERTRALINE HYDROCHLORIDE	Approved	for treatment of obsessive compulsive disorder (OCD),antidepressant	0.104408
CDK1	KENPAULLONE	Not Approved		0.0217516
CDK1	ROTENONE	Not Approved		0.149154
CDK1	CYC-116	Not Approved		0.0107637
CDK1	PHA-793887	Not Approved		0.0994358
CDK1	LY-2090314	Not Approved		0.0401568
CDK1	WITHAFERIN A	Not Approved		0.174013
CDK1	ARUNCIN B	Not Approved		2.08815
CDK1	MILCICLIB	Not Approved		0.094916
CDK1	AG-24322	Not Approved		0.348025
CDK1	BAY 11-7082	Not Approved		0.174013
CDK1	PATULIN	Not Approved		0.232017
WBP2NL	OXYCODONE	Approved	analgesic	2.00784
WBP2NL	TRAMADOL	Approved	analgesic	1.08758
WBP2NL	HYDROCODONE	Approved	analgesic	1.63137
WBP2NL	CODEINE ANHYDROUS	Approved	Opioid; Antitussive Agents,Analgesics	2.17516
EPM2AIP1	DACARBAZINE	Approved	Antineoplastic Agents	3.48025
EPM2AIP1	PROCARBAZINE	Approved		10.4408
MGLL	ABX-1431	Not Approved		8.70063
MGLL	ELCUBRAGISTAT	Not Approved		8.70063
MGLL	OCTHILINONE	Not Approved		17.4013
MGLL	URB597	Not Approved		3.48025
MGLL	CHEMBL:CHEMBL565711	Not Approved		17.4013
MGLL	CHEMBL:CHEMBL76012	Not Approved		8.70063
GEM	TRANYLCYPROMINE	Approved	Antidepressive Agents	0.677971
GEM	CC-90011	Not Approved		2.3729
GEM	RN-1	Not Approved		4.7458
GEM	GSK-LSD1	Not Approved		4.7458
GEM	OG-L002	Not Approved		4.7458
GEM	LIRILUMAB	Not Approved		1.18645
GEM	TAK-418	Not Approved		4.7458
GEM	NCL-1	Not Approved		4.7458
GEM	SALVIANOLIC ACID B	Not Approved		1.18645
GEM	GSK2879552	Not Approved		2.3729
GEM	ORY-1001	Not Approved		4.7458
SULT1C3	CANDESARTAN CILEXETIL	Approved	antihypertensive agent	6.96051
KCNJ6	METHADONE HYDROCHLORIDE	Approved	Opioid; Antitussive Agents,Analgesics	0.767703
KCNJ6	FLUPIRTINE	Not Approved	analgesic	0.815684
KCNJ6	ANALGESIC AGENT	Not Approved		3.91528
KCNJ6	FENTANYL CITRATE	Approved	adjuvant to anesthesia,opioid,analgesic	0.870063
MAPK6	SORAFENIB	Approved	antineoplastic agent	0.907892
NNMT	NIACIN	Approved	substance abuse deterrant,antidyslipidaemic agent	3.72884
CLEC16A	GLATIRAMER	Approved		14.9154
PBRM1	CDK9 INHIBITOR PRT2527	Not Approved		5.49514
PBRM1	EVEROLIMUS	Approved	immunosuppressant	0.565676
PBRM1	IPILIMUMAB	Approved	antineoplastic agent	0.549514
PBRM1	TRIAZOLAM	Approved	sedative,analgesic	0.166519
PBRM1	ANTI-PD-L1 MONOCLONAL ANTIBODY	Not Approved		0.686892
PBRM1	SUNITINIB	Approved	antineoplastic agent	0.171723
PBRM1	DURVALUMAB	Approved		0.274757
PBRM1	ATEZOLIZUMAB	Approved		0.457928
PBRM1	NIVOLUMAB	Approved	antineoplastic agent	0.422703
PBRM1	MYELOID CELL LEUKEMIA 1 INHIBITOR PRT1419	Not Approved		2.74757
PBRM1	FAVIPIRAVIR	Not Approved		1.37378
PBRM1	PAZOPANIB	Approved	antineoplastic agent	0.0964059
PBRM1	ALPRAZOLAM	Approved	hypnotic,sedative,anxiolytic	0.161622
PBRM1	PEMBROLIZUMAB	Approved		0.0832596
PBRM1	CABOZANTINIB S-MALATE	Approved	antineoplastic agent	0.249779
PBRM1	GSK126	Not Approved		1.37378
PBRM1	APITOLISIB	Not Approved		0.211351
PBRM1	BELZUTIFAN	Approved		1.09903
PBRM1	CTLA-4-TARGETING AGENT	Not Approved		2.74757
MYL2	MAVACAMTEN	Approved		1.93347
MYL2	DANICAMTIV	Not Approved		2.4859
MYL2	OMECAMTIV MECARBIL	Not Approved	for treatment of heart failure	2.17516
ITGA2B	ABCIXIMAB	Approved	anticoagulant	3.62526
ITGA2B	ANGIOGENESIS INHIBITOR	Not Approved		0.725053
ITGA2B	ALTEPLASE	Approved	Thrombolytic agent	0.414316
ITGA2B	ASPIRIN	Approved	NSAID	0.14664
ITGA2B	TADOCIZUMAB	Not Approved		2.17516
ITGA2B	ENOXAPARIN SODIUM	Approved	anticoagulant	2.17516
ITGA2B	THROMBIN	Approved	topical tissue sealant,for treatment of hemophilia B,coagulant	0.54379
ITGA2B	GANTOFIBAN	Not Approved	antiatherosclerotic agent,antithrombotic	2.17516
ITGA2B	TIROFIBAN HYDROCHLORIDE	Approved		2.17516
ITGA2B	ZALUNFIBAN	Not Approved		2.17516
ITGA2B	EPTIFIBATIDE	Approved	antiplatelet agent	3.48025
ITGA2B	TIROFIBAN	Approved	Platelet Aggregation Inhibitors	3.48025
MECOM	THALIDOMIDE	Approved	antineoplastic agent	0.940609
MECOM	OFIRNOFLAST	Not Approved		17.4013
MECOM	COMPOUND 22 [PMID: 20462760]	Not Approved		4.35032
CD248	ONTUXIZUMAB	Not Approved	antineoplastic agent	156.611
GPT	ANHYDROUS TACROLIMUS	Approved	immunosuppressant	0.932211
GPT	ABL127	Not Approved		13.0509
GPT	GLUCAGON (RDNA)	Approved	Antihypoglycemic Agents	2.3729
GPT	PROTEASE INHIBITOR	Not Approved		1.30509
CFH	MENINGOCOCCAL GROUP B VACCINE	Approved		26.1019
CFH	ECULIZUMAB	Approved	DMARD,antiinflammatory agent	4.7458
MACROD2	HYDROCODONE	Approved	analgesic	3.26274
MACROD2	OXYCODONE	Approved	analgesic	4.01568
ACTR2	RECOMBINANT MONOCYTE CHEMOATTRACTANT PROTEIN-1	Not Approved		6.52547
ACTR2	ETOPOSIDE	Approved	Antineoplastic Agents	0.900065
NPSR1	CHEMBL:CHEMBL546257	Not Approved		0.310737
NPSR1	MIBEFRADIL DIHYDROCHLORIDE	Approved		0.088782
NPSR1	MISOPROSTOL	Approved	labor-inducing agent	0.0776842
NPSR1	HYDROXYPROGESTERONE CAPROATE (USP)	Approved		0.155368
NPSR1	MEGESTROL ACETATE	Approved		0.0776842
NPSR1	TRICLABENDAZOLE	Approved		0.103579
NPSR1	CHLOROTRIANISENE	Approved	Hormone Replacement Agents	0.124295
NPSR1	DAPH	Not Approved		0.0621474
NPSR1	DIHYDROERGOCRISTINE MESYLATE	Not Approved		0.155368
NPSR1	CHEMBL:CHEMBL592068	Not Approved		0.124295
NPSR1	PIMOZIDE	Approved	Antidyskinetics; Antipsychotic Agents	0.0182786
NPSR1	OXYMETHOLONE	Approved		0.0690526
NPSR1	CHEMBL:CHEMBL1198140	Not Approved		0.088782
NPSR1	MITOXANTRONE HYDROCHLORIDE	Approved		0.0194211
NPSR1	AMCINONIDE	Approved	topical,Anti-Inflammatory Agents; Anti-pruritics; Corticosteroids	0.088782
NPSR1	KETANSERIN TARTRATE	Not Approved		0.155368
NPSR1	CHEMBL:CHEMBL388823	Not Approved		0.103579
NPSR1	TPCK	Not Approved		0.0345263
NPSR1	TELMISARTAN	Approved	antihypertensive agent	0.0564976
NPSR1	ISOVELLERAL	Not Approved		0.0388421
NPSR1	CHEMBL:CHEMBL299853	Not Approved		0.0345263
NPSR1	MORONIC ACID	Not Approved		0.310737
NPSR1	DECYNIUM 22	Not Approved		0.0270206
NPSR1	CHEMBL:CHEMBL1519374	Not Approved		0.0388421
NPSR1	METHOCTRAMINE HYDROCHLORIDE	Not Approved		0.207158
NPSR1	CHEMBL:CHEMBL528694	Not Approved		0.044391
NPSR1	CHEMBL:CHEMBL546493	Not Approved		0.124295
NPSR1	CHEMBL:CHEMBL592124	Not Approved		0.0200475
NPSR1	CHEMBL:CHEMBL572531	Not Approved		0.621474
NPSR1	BROMOCRIPTINE MESYLATE	Approved		0.088782
NPSR1	CALMIDAZOLIUM CHLORIDE	Not Approved		0.0310737
NPSR1	PD-169316	Not Approved		0.0517895
NPSR1	CHEMBL:CHEMBL587849	Not Approved		0.0621474
NPSR1	PERHEXILINE MALEATE	Approved		0.0564976
NPSR1	CHEMBL:CHEMBL533226	Not Approved		0.0478057
NPSR1	CALCIMYCIN	Not Approved		0.0327091
NPSR1	DIFLUPREDNATE	Approved	corticosteroid,antiinflammatory agent	0.155368
NPSR1	CHEMBL:CHEMBL429095	Not Approved		0.0124295
NPSR1	ENCLOMIPHENE CITRATE	Not Approved		0.0776842
NPSR1	WIN55212-2	Not Approved		0.029594
NPSR1	CHEMBL:CHEMBL1343568	Not Approved		0.088782
NPSR1	9,10-PHENANTHRENEQUINONE	Not Approved		0.0239028
NPSR1	METHYLENE BLUE ANHYDROUS	Approved		0.0167966
NPSR1	CHEMBL:CHEMBL1255936	Not Approved		0.103579
NPSR1	EFAVIRENZ	Approved		0.0310737
NPSR1	FLUSPIRILENE	Approved	Antipsychotic Agents	0.0282488
NPSR1	LORATADINE	Approved	antiasthmatic agent	0.0327091
NPSR1	MIFEPRISTONE	Approved	antidepressant,antipsychotic,for lowering intraocular pressure,opthalmological agent	0.0221955
NPSR1	CHEMBL:CHEMBL590408	Not Approved		0.621474
NPSR1	CHEMBL:CHEMBL584458	Not Approved		0.044391
NPSR1	RITONAVIR	Approved		0.0230175
NPSR1	EZETIMIBE	Approved	Anticholesteremic Agents	0.155368
NPSR1	CHEMBL:CHEMBL114544	Not Approved		0.0776842
NPSR1	ERGOCORNINE	Not Approved		0.103579
NPSR1	CHLORMADINONE ACETATE	Approved		0.207158
NPSR1	ACID BLUE 129	Not Approved		0.0327091
NPSR1	VU0080241	Not Approved		0.155368
NPSR1	BAY-11-7085	Not Approved		0.0517895
NPSR1	CHEMBL:CHEMBL535315	Not Approved		0.621474
NPSR1	AM251	Not Approved		0.0776842
NPSR1	CHEMBL:CHEMBL577673	Not Approved		0.310737
NPSR1	CHEMBL:CHEMBL527271	Not Approved		0.103579
NPSR1	CHEMBL:CHEMBL578512	Not Approved		0.0214301
NPSR1	CLOTRIMAZOLE	Approved		0.0167966
NPSR1	CHEMBL:CHEMBL116548	Not Approved		0.0517895
NPSR1	CLOBETASOL PROPIONATE	Approved		0.124295
NPSR1	L-162,313	Not Approved		0.0690526
NPSR1	THIORIDAZINE	Approved	Antipsychotic Agents	0.0214301
NPSR1	CINNARIZINE	Approved	Anti-Allergic Agents	0.0564976
NPSR1	NITAZOXANIDE	Approved		0.0517895
NPSR1	CHEMBL:CHEMBL533602	Not Approved		0.0517895
NPSR1	AFIMOXIFENE	Not Approved		0.044391
NPSR1	CHEMBL:CHEMBL482050	Not Approved		0.0517895
NPSR1	NIFUROXAZIDE	Not Approved		0.103579
NPSR1	CHEMBL:CHEMBL588038	Not Approved		0.0621474
NPSR1	APIGENIN	Approved		0.0239028
NPSR1	MEVASTATIN	Not Approved		0.155368
NPSR1	QUINACRINE DIHYDROCHLORIDE	Not Approved		0.0517895
NPSR1	CHEMBL:CHEMBL428064	Not Approved		0.0621474
NPSR1	CHEMBL:CHEMBL605084	Not Approved		0.207158
NPSR1	CHEMBL:CHEMBL546170	Not Approved		0.088782
NPSR1	GEDUNIN	Not Approved		0.103579
NPSR1	DITHIAZANINE IODIDE	Not Approved		0.0478057
NPSR1	MEDROXYPROGESTERONE ACETATE	Approved		0.0621474
PHKG2	RG-1530	Not Approved		0.0504872
PHKG2	CP-547632	Not Approved		0.107859
PHKG2	SP-600125	Not Approved		0.0533236
PHKG2	CYC-116	Not Approved		0.0489258
PHKG2	GEFITINIB	Approved	antineoplastic agent	0.0708328
PHKG2	NVP-TAE684	Not Approved		0.0460757
PHKG2	GW441756X	Not Approved		0.0730123
PHKG2	DOVITINIB	Not Approved	antineoplastic agent	0.0469881
PHKG2	ALSTERPAULLONE	Not Approved		0.0912654
PHKG2	HESPERADIN	Not Approved		0.118645
PHKG2	BAY 61-3606	Not Approved		0.115751
TDP1	ERBSTATIN	Not Approved		0.0611286
TDP1	CHEMBL:CHEMBL261123	Not Approved		0.142633
TDP1	QUINPIROLE	Not Approved		0.0713167
TDP1	BENZOQUINONE	Not Approved		0.17116
TDP1	SURAMIN HEXASODIUM	Not Approved		0.0713167
TDP1	IRIGENOL	Not Approved		0.0611286
TDP1	SLAZINIC ACID	Not Approved		0.0407524
TDP1	5-FLUOROINDOLE-2-CARBOXYLIC ACID	Not Approved		0.4279
TDP1	METHYLENE BLUE ANHYDROUS	Approved		0.0231297
TDP1	CHEMBL:CHEMBL387152	Not Approved		1.7116
TDP1	ZIRAM	Not Approved		0.0658308
TDP1	CEPHALOTHIN SODIUM	Approved		0.17116
TDP1	TESTOSTERONE	Approved	for treatment of female sexual dysfunction,hormone replacement	0.0438872
TDP1	BENZYL SALICYLATE	Approved		0.4279
TDP1	DEOXYVASICINONE	Not Approved		0.0778
TDP1	GATIFLOXACIN ANHYDROUS	Approved		0.122257
TDP1	ELLAGIC ACID	Not Approved		0.0305643
TDP1	INDIUM CHLORIDE	Not Approved		0.285267
TDP1	IRETOL	Not Approved		0.285267
TDP1	OXIDOPAMINE HYDROCHLORIDE	Not Approved		0.0503412
TDP1	EPINEPHRINE BITARTRATE	Approved		0.0503412
TDP1	ORTHO-PHTHALALDEHYDE	Not Approved		0.142633
TDP1	DEMETHYLENCECALIN	Not Approved		0.4279
TDP1	ISOSPAGLUMIC ACID	Not Approved		0.4279
TDP1	LIPOIC ACID, ALPHA	Not Approved		0.0570533
TDP1	CHLORPYRIFOS	Not Approved		0.17116
TDP1	DAPHNORIN	Not Approved		0.122257
TDP1	CEFOTAXIME SODIUM	Approved		0.0570533
TDP1	BISMUTH SUBSALICYLATE	Approved		0.21395
TDP1	ELLIPTECINE	Not Approved		0.0267437
TDP1	CEFIXIME ANHYDROUS	Approved		0.0778
TDP1	MERCAPTOPURINE	Approved	Antineoplastic Agents	0.0190178
TDP1	PHENYLSTIBONIC ACID	Not Approved		0.17116
TDP1	ESTRAMUSTINE	Approved		0.0778
TDP1	NIMESULIDE	Not Approved		0.0611286
TDP1	PROTOPORPHYRIN	Not Approved		0.034232
TDP1	N-DOCOSATETRA-7,10,13,16-ENOYLETHANOLAMINE	Not Approved		0.21395
TDP1	IRINOTECAN HYDROCHLORIDE	Approved	antineoplastic agent	0.0271683
TDP1	AMPICILLIN TRIHYDRATE	Approved		0.285267
TDP1	MEFENAMIC ACID	Approved	NSAID	0.0611286
TDP1	PROGESTERONE	Approved	for reducing the risk of pre-term birth for women with short cervix a mid-pregnancy,for prevention of preterm delivery,for symptomatic treatment of menopausal symptoms,neuroprotectant for stroke victims	0.0290102
TDP1	CHEMBL:CHEMBL1412710	Not Approved		0.21395
TDP1	PROPAZINE	Not Approved		0.4279
TDP1	CEPHAPIRIN SODIUM	Approved		0.0658308
TDP1	4-CHLOROMERCURIBENZOIC ACID	Not Approved		0.0305643
TDP1	LINOLENIC ACID	Approved		0.0407524
TDP1	MERCURIC CHLORIDE	Not Approved		0.04279
TDP1	DIMERCAPROL	Approved		0.17116
TDP1	PHENYLMERCURIC ACETATE	Not Approved		0.04279
TDP1	LEAD DIACETATE TRIHYDRATE	Not Approved		0.285267
TDP1	FUMARPROTOCETRARIC ACID	Not Approved		0.0713167
TDP1	N-ARACHIDONOYLGLYCINE	Not Approved		0.0450421
TDP1	SURAMIN	Not Approved		0.0225211
TDP1	AVOBENZONE	Approved		0.21395
TDP1	CEFAMANDOLE SODIUM	Not Approved		0.0611286
TDP1	R-(+)-METHANANDAMIDE	Not Approved		0.17116
TDP1	NORSTICTIC ACID	Not Approved		0.122257
TDP1	AURINTRICARBOXYLIC ACID	Not Approved		0.0276065
TDP1	NOREPINEPHRINE	Approved	Antihypotensive Agents; Vasoconstrictor Agents	0.0267437
TDP1	METHYLENE BLUE	Not Approved		0.0950889
TDP1	CARMINE	Not Approved		0.0713167
NSD2	CHEMBL:CHEMBL483206	Not Approved		0.54379
NSD2	CHEMBL:CHEMBL1989853	Not Approved		0.407842
NSD2	CHEMBL:CHEMBL258756	Not Approved		0.25098
NSD2	HOMIDIUM BROMIDE	Not Approved		0.112508
NSD2	CHEMBL:CHEMBL599924	Not Approved		0.203921
NSD2	PYROGALLOL RED	Not Approved		0.130509
NSD2	CHEMBL:CHEMBL1504679	Not Approved		0.25098
NSD2	4-AMINO-[1,2]NAPHTHOQUINONE	Not Approved		1.08758
NSD2	CHEMBL:CHEMBL1493528	Not Approved		0.362526
NSD2	PURPUROGALLIN	Not Approved		0.0906316
NSD2	CHEMBL:CHEMBL364729	Not Approved		1.63137
NSD2	MITOXANTRONE	Approved	antineoplastic agent	0.0741531
NSD2	ACID BLUE 129	Not Approved		0.171723
NSD2	CHEMBL:CHEMBL585502	Not Approved		0.296612
NSD2	CHEMBL:CHEMBL505670	Not Approved		0.0932211
NSD2	CHEMBL:CHEMBL1335833	Not Approved		0.652547
PIK3C2B	BUPARLISIB	Not Approved		0.130509
PIK3C2B	INFIGRATINIB	Approved		0.120842
PIK3C2B	SF1126	Not Approved	antineoplastic agent	0.181263
PIK3C2B	PI-103	Not Approved		0.171723
PIK3C2B	GSK2636771	Not Approved		0.203921
PIK3C2B	GEDATOLISIB	Not Approved		0.120842
PIK3C2B	COPANLISIB	Approved		0.148306
PIK3C2B	PICTILISIB	Not Approved		0.0988708
PIK3C2B	ALPELISIB	Approved		0.0906316
PIK3C2B	DACTOLISIB	Not Approved		0.0679737
PIK3C2B	APITOLISIB	Not Approved		0.12549
PIK3C2B	PF-04691502	Not Approved		0.191926
PIK3C2B	QUERCETIN	Approved		0.0413005
PIK3C2B	VOXTALISIB	Not Approved		0.203921
PIK3C2B	PILARALISIB	Not Approved		0.191926
PIK3C2B	SONOLISIB	Not Approved		0.181263
TIE1	CP-459632	Not Approved		6.52547
AARS1	OXYPHENONIUM	Approved	Mydriatics	0.296612
AARS1	N-CHLOROMETHYL-BRUCINE	Not Approved		0.118645
AARS1	N-BENZYL BRUCINE	Not Approved		0.118645
AARS1	DARIFENACIN	Approved	for treatment of overactive bladder	0.0741531
AARS1	AMITRIPTYLINE HYDROCHLORIDE	Approved	analgesic	0.0131828
AARS1	SCOPOLAMINE	Approved	Anesthesia; Antispasmodics; Mydriatics,Adjuvants	0.0741531
AARS1	ALCURONIUM	Not Approved		0.148306
AARS1	OXOTREMORINE-M	Not Approved		0.148306
AARS1	TROPICAMIDE	Approved	Diagnostic Agents; Mydriatics,Skeletal,Muscle Relaxants	0.0539295
AARS1	VINCAMINE	Approved		0.118645
AARS1	SOLIFENACIN	Approved	for treatment of incontinence	0.0593225
AARS1	OXYBUTYNIN	Approved	for treatment of overactive bladder,for treatment of incontinence	0.0539295
AARS1	OTENZEPAD	Not Approved		0.118645
AARS1	PD 102807	Not Approved		0.593225
AARS1	SABCOMELINE	Not Approved		0.148306
AARS1	IPEROXO	Not Approved		0.118645
AARS1	MILAMELINE	Not Approved		0.148306
AARS1	HEXAHYDRODIFENIDOL	Not Approved		0.148306
AARS1	ACECLIDINE	Not Approved		0.0593225
AARS1	ATROPINE	Approved	nerve agent antidote	0.0348956
AARS1	AQ-RA 741	Not Approved		0.118645
AARS1	VINBURNINE	Not Approved		0.148306
AARS1	PILOCARPINE HYDROCHLORIDE	Approved	for treatment of incontinence	0.0312224
AARS1	PCS1055	Not Approved		0.593225
AARS1	(S)-DIMETINDENE	Not Approved		0.0988708
AARS1	AE9C90CB	Not Approved		0.148306
AARS1	UH-AH 37	Not Approved		0.148306
AARS1	VU0010010	Not Approved		0.296612
AARS1	BETHANECHOL	Approved	Parasympathomimetics	0.0847464
AARS1	NNC 11-1314	Not Approved		0.118645
AARS1	WIN 62,577	Not Approved		0.0741531
AARS1	OXOTREMORINE	Not Approved		0.0847464
AARS1	LITHOCHOLYLCHOLINE	Not Approved		0.148306
AARS1	REVEFENACIN	Approved		0.0988708
AARS1	IPRATROPIUM CATION	Approved	for treatment of chronic obstructive pulmonary disorder (COPD)	0.0494354
AARS1	BRUCINE	Not Approved		0.118645
AARS1	[3H]N-METHYL SCOPOLAMINE	Not Approved		0.118645
AARS1	LY2119620	Not Approved		0.296612
AARS1	BIPERIDEN	Approved	Antidyskinetics	0.0741531
AARS1	FURTRETHONIUM IODIDE	Not Approved		0.148306
AARS1	STRYCHNINE	Not Approved		0.0494354
AARS1	DOTHIEPIN	Approved		0.0593225
AARS1	ACLIDINIUM	Approved	bronchodilator	0.0593225
AARS1	CARBAMOYLCHOLINE	Approved	Antiglaucomic Agents	0.0593225
AARS1	PIRENZEPINE	Approved	anticholinergic; Antispasmodics,GI Anti-Ulcer Agents	0.0593225
AARS1	PENTYLTHIO-TZTP	Not Approved		0.148306
AARS1	ACETYLCHOLINE	Approved		0.0988708
AARS1	HEXOCYCLIUM	Not Approved		0.148306
AARS1	[3H]QNB	Not Approved		0.118645
AARS1	BRUCINE N-OXIDE	Not Approved		0.118645
AARS1	MUSCARINIC TOXIN 7	Not Approved		0.118645
AARS1	METHYLFURMETHIDE	Not Approved		0.118645
AARS1	KT 5720	Not Approved		0.296612
AARS1	ARECOLINE	Not Approved		0.118645
AARS1	MUSCARINIC TOXIN 1	Not Approved		0.296612
AARS1	MUSCARINIC TOXIN 2	Not Approved		0.296612
AARS1	SILAHEXOCYCLIUM	Not Approved		0.148306
AARS1	XANOMELINE	Approved		0.0348956
AARS1	LY2033298	Not Approved		0.296612
AARS1	[3H]IPEROXO	Not Approved		0.118645
AARS1	TOLTERODINE	Approved	for treatment of incontinence	0.0494354
AARS1	VU0255035	Not Approved		0.118645
AARS1	NNC 11-1607	Not Approved		0.118645
AARS1	ML381	Not Approved		0.118645
AARS1	G&OUML; 7874	Not Approved		0.148306
AARS1	MUSCARINIC TOXIN 3	Not Approved		0.0988708
AARS1	HIMBACINE	Not Approved		0.118645
AARS1	TRIPITRAMINE	Not Approved		0.118645
AARS1	VU0467154	Not Approved		0.593225
AARS1	4-DAMP	Not Approved		0.0988708
AARS1	GLYCOPYRRONIUM	Approved	for treatment of chronic obstructive pulmonary disease (COPD),for treatment of chronic obstructive pulmonary disorder (COPD),antineoplastic agent	0.0741531
AARS1	[3H]ACETYLCHOLINE	Not Approved		0.118645
AARS1	NNC 11-1585	Not Approved		0.118645
AARS1	DICYCLOMINE HYDROCHLORIDE	Approved	Antispasmodics	0.0539295
AARS1	TIOTROPIUM	Approved	for treatment of chronic obstructive pulmonary disorder (COPD),for treatment of cystic fibrosis	0.0593225
AARS1	P-F-HHSID	Not Approved		0.118645
AARS1	WIN 51,708	Not Approved		0.148306
AARS1	CEVIMELINE	Approved	Parasympathomimetics	0.0847464
AARS1	PROPANTHELINE	Approved	anticholinergic; Antispasmodics,GI Anti-Ulcer Agents	0.0847464
AARS1	THIOCHROME	Not Approved		0.148306
AARS1	UMECLIDINIUM BROMIDE	Approved		0.0741531
AARS1	AFDX384	Not Approved		0.118645
AARS1	MEPENZOLATE	Approved	Antispasmodics	0.0988708
AARS1	METHOCTRAMINE	Not Approved		0.0988708
AARS1	ARECAIDINE PROPARGYL ESTER	Not Approved		0.148306
AARS1	HEXAHYDROSILADIFENIDOL	Not Approved		0.118645
AARS1	STAUROSPORINE	Not Approved		0.0348956
AARS1	MCN-A-343	Not Approved		0.148306
HOXB4	COMPOUND 22 [PMID: 30457869]	Not Approved		52.2038
GNAI2	SARUPARIB	Not Approved		1.30509
GNAI2	CICLOPIROX	Approved		2.61019
GNAI2	COMPOUND 5 [TOMASSI ET AL., 2020]	Not Approved		0.652547
GNAI2	NIRAPARIB	Approved	antineoplastic agent	0.153541
GNAI2	TALAZOPARIB	Approved		0.0932211
GNAI2	ME0328	Not Approved		1.30509
GNAI2	PJ34	Not Approved		0.870063
GNAI2	LERZEPARIB	Not Approved		2.61019
GNAI2	DUAL VEGFR/PARP INHIBITOR 14B	Not Approved		1.30509
GNAI2	AZ1366	Not Approved		0.652547
GNAI2	VENADAPARIB	Not Approved		2.61019
GNAI2	4-[3-(1,4-DIAZEPAN-1-YLCARBONYL)-4-FLUOROBENZYL]PHTHALAZIN-1(2H)-ONE	Not Approved		0.652547
GNAI2	COMPOUND 10B [PMID: 26222319]	Not Approved		1.30509
GNAI2	AZD9574	Not Approved		1.30509
GNAI2	AG14361	Not Approved		1.30509
GNAI2	OLAPARIB	Approved		0.0567433
GNAI2	MC2050	Not Approved		0.652547
GNAI2	PAMIPARIB	Not Approved		0.372884
GNAI2	COMPOUND 9 [LIN ET AL., 2023]	Not Approved		2.61019
GNAI2	RUCAPARIB	Approved		0.108758
SLC10A1	PRAVASTATIN SODIUM	Approved	anticholesterolaemic agent,antihypecholesterolemic agent	0.552421
SLC10A1	HEPALATIDE	Not Approved		7.45769
SLC10A1	ROSUVASTATIN	Approved	antihypecholesterolemic agent	0.621474
SLC10A1	MYRCLUDEX B	Not Approved		7.45769
SLC10A1	MARALIXIBAT	Not Approved		2.4859
SLC10A1	BULEVIRTIDE ACETATE	Approved		7.45769
SLC10A1	BULEVIRTIDE	Approved		7.45769
PLIN3	IDURSULFASE	Approved	Enzyme Replacement Agents	26.1019
PLIN3	GALSULFASE	Approved	for treatment of mucopolysaccharidosis VI	13.0509
FER	TAMATINIB	Not Approved		0.0460351
FER	CENISERTIB	Not Approved	antineoplastic agent	0.0316004
FER	HESPERADIN	Not Approved		0.0932211
FER	CYC-116	Not Approved		0.0384417
FER	CP-547632	Not Approved		0.0847464
FER	LINIFANIB	Not Approved	antineoplastic agent	0.0466105
FER	RG-1530	Not Approved		0.0396685
FER	GW441756X	Not Approved		0.0573668
FER	SP-600125	Not Approved		0.0418971
FER	SOTRASTAURIN	Not Approved		0.0611286
FER	ILORASERTIB	Not Approved		0.0321452
FER	ENTRECTINIB	Approved		0.0654183
FER	ALISERTIB	Not Approved	antineoplastic agent	0.0776842
FER	CEDIRANIB	Not Approved	antineoplastic agent	0.0665865
CALR	TRETINOIN	Approved	for treatment of acne	0.143417
CALR	PEGINTERFERON ALFA-2A	Approved	Antineoplastic Agents; Immunomodulatory Agents,for treatment of hepatitis B and C	0.225016
CALR	ANGIOGENESIS INHIBITOR	Not Approved		1.08758
CALR	OLTIPRAZ	Not Approved		3.26274
CALR	VACCINIA VACCINE	Not Approved		13.0509
CALR	GENTAMICIN	Approved		0.567433
CALR	THERAPEUTIC GLUCOCORTICOID	Not Approved		0.575777
CALR	RETINOIC ACID AGENT	Not Approved		0.420998
MKI67	SUNITINIB	Approved	antineoplastic agent	0.54379
MKI67	ABEMACICLIB	Approved		1.37378
PTAFR	LEXIPAFANT	Not Approved		8.70063
PTAFR	TICLOPIDINE	Approved	Platelet Aggregation Inhibitors	0.669279
PTAFR	DERSALAZINE	Not Approved	for treatment of ulcerative colitis,antiinflammatory agent	4.35032
PTAFR	RUPATADINE	Approved		4.35032
PTAFR	MINOPAFANT	Not Approved		8.70063
PTAFR	ISRAPAFANT	Not Approved		2.90021
PDE6G	DIPYRIDAMOLE	Approved	antithrombotic,anticoagulant	0.466105
PDE6G	PENTOXIFYLLINE	Approved	for treatment of amyotrophic lateral sclerosis (ALS)	0.745769
EPHB3	DECERNOTINIB	Not Approved	DMARD,antiinflammatory agent	0.225016
EPHB3	PF-956980	Not Approved		0.225016
EPHB3	JAK3 INHIBITOR 34	Not Approved		0.225016
EPHB3	CEE321	Not Approved		0.225016
EPHB3	2-TERT-BUTYL-9-FLUORO-1,6-DIHYDROBENZO[H]IMIDAZO[4,5-F]ISOQUINOLIN-7-ONE	Not Approved		0.180013
EPHB3	COMPOUND 25AP [PMID: 37796543]	Not Approved		0.100007
EPHB3	SAR-20347	Not Approved		0.225016
EPHB3	JAK3 INHIBITOR II	Not Approved		0.180013
EPHB3	COMPOUND 13AC [PMID: 33256400]	Not Approved		0.180013
EPHB3	LAZERTINIB	Approved		0.180013
EPHB3	DELGOCITINIB	Not Approved		0.128581
EPHB3	SJ988497	Not Approved		0.225016
EPHB3	IZENCITINIB	Not Approved		0.112508
EPHB3	PRN694	Not Approved		0.128581
EPHB3	COMPOUND 2 [PMID: 15546730]	Not Approved		0.128581
EPHB3	BARICITINIB	Approved	DMARD,antiinflammatory agent	0.0818241
EPHB3	COMPOUND 19A [PMID: 24359159]	Not Approved		0.300022
EPHB3	COMPOUND 1D [PMID: 21493067]	Not Approved		0.150011
EPHB3	GDC-0214	Not Approved		0.225016
EPHB3	UPADACITINIB	Not Approved		0.180013
EPHB3	POSELTINIB	Not Approved		0.300022
EPHB3	ACALABRUTINIB	Approved		0.052945
EPHB3	JAK INHIBITOR 20A	Not Approved		0.225016
EPHB3	GANDOTINIB	Not Approved		0.300022
EPHB3	CEP-33779	Not Approved		0.450033
EPHB3	PEFICITINIB	Approved	for treatment of rheumatoid arthritis	0.112508
EPHB3	COMPOUND 8L [PMID: 36053746]	Not Approved		0.300022
EPHB3	CERDULATINIB	Not Approved		0.0750055
EPHB3	PF-06263276	Not Approved		0.225016
EPHB3	COMPOUND 18E [PMID: 31670517]	Not Approved		0.225016
EPHB3	NIK INHIBITOR 12F	Not Approved		0.128581
EPHB3	VANDETANIB	Approved	antineoplastic agent	0.0155184
EPHB3	JAK INHIBITOR 17B	Not Approved		0.225016
EPHB3	AT-9283	Not Approved		0.0750055
EPHB3	AZD1480	Not Approved		0.112508
EPHB3	RITLECITINIB	Not Approved		0.450033
EPHB3	BMS-911543	Not Approved		0.225016
EPHB3	SOLCITINIB	Not Approved		0.180013
EPHB3	ILGINATINIB	Not Approved		0.225016
EPHB3	FILGOTINIB	Approved	DMARD,antiinflammatory agent	0.100007
EPHB3	XL019	Not Approved		0.300022
EPHB3	MIVAVOTINIB	Not Approved		0.180013
EPHB3	LORPUCITINIB	Not Approved		0.225016
EPHB3	PACRITINIB	Approved	antineoplastic agent	0.112508
EPHB3	ABIVERTINIB	Not Approved		0.150011
EPHB3	BREPOCITINIB	Not Approved		0.180013
EPHB3	NEZULCITINIB	Not Approved		0.128581
EPHB3	LEPZACITINIB	Not Approved		0.450033
EPHB3	IBRUTINIB	Approved	antineoplastic agent	0.0264725
EPHB3	FEDRATINIB	Approved	antineoplastic agent	0.128581
EPHB3	TOFACITINIB	Approved		0.0642904
EPHB3	MOMELOTINIB	Approved		0.0692358
EPHB3	JAK3 INHIBITOR IV	Not Approved		0.300022
EPHB3	OCLACITINIB	Not Approved		0.225016
EPHB3	COMPOUND 30 [PMID: 37057760]	Not Approved		0.128581
EPHB3	JAK3 INHIBITOR 32	Not Approved		0.225016
EPHB3	LASW1393	Not Approved		0.225016
EPHB3	RUXOLITINIB	Approved	antiinflammatory agent,antineoplastic agent	0.0562541
PPP3CA	VOCLOSPORIN	Approved	immunosuppressant,DMARD,antiinflammatory agent	6.52547
PPP3CA	CYCLOSPORINE	Approved	immunosuppressant,opthalmological agent	0.150011
PPP3CA	PIMECROLIMUS	Approved	antiinflammatory agent	4.35032
PPP3CA	ANHYDROUS TACROLIMUS	Approved	immunosuppressant	0.466105
CST2	BALANOL	Not Approved		4.01568
RPL37A	CYCLOHEXIMIDE	Not Approved		0.109903
RPL37A	ATALUREN	Approved		0.127326
RPL37A	EXALUREN	Not Approved		0.130509
RPL37A	DORLIMOMAB ARITOX	Not Approved		0.130509
RPL37A	MT-3724	Not Approved		0.128898
HPGD	EBSELEN	Not Approved		0.00601426
HPGD	DEMETHYLENCECALIN	Not Approved		0.10525
HPGD	ATHRAQUINONES A	Not Approved		0.0210499
HPGD	KOPARIN	Not Approved		0.0210499
HPGD	OMEPRAZOLE	Approved	antiulcer agent,Proton pump inhibitor	0.00568917
HPGD	CHEMBL:CHEMBL120806	Not Approved		0.0420998
HPGD	FPL-55712	Not Approved		0.10525
HPGD	CHEMBL:CHEMBL242172	Not Approved		0.0526248
HPGD	NONSTEROIDAL ANTIINFLAMMATORY DRUG	Not Approved		0.0247646
HPGD	CHEMBL:CHEMBL222808	Not Approved		0.10525
HPGD	CHEMBL:CHEMBL523200	Not Approved		0.0123823
HPGD	DALCETRAPIB	Not Approved		0.0701664
HPGD	CHEMBL:CHEMBL469309	Not Approved		0.0420998
HPGD	(4-CHLOROPHENYL)(MORPHOLINO)METHANETHIONE	Not Approved		0.0526248
HPGD	SUPROFEN METHYL ESTER	Not Approved		0.210499
HPGD	OBTUSAQUINONE	Not Approved		0.0350832
HPGD	MANGOSTIN	Not Approved		0.0210499
HPGD	KAINIC ACID	Not Approved		0.0263124
HPGD	HOMIDIUM BROMIDE	Not Approved		0.00725859
HPGD	CHEMBL:CHEMBL1091971	Not Approved		0.0526248
HPGD	3-METHOXYCATECHOL	Not Approved		0.0210499
HPGD	HEXACHLOROPHENE	Approved		0.00513413
HPGD	CHEMBL:CHEMBL1214274	Not Approved		0.0300713
HPGD	7-CHLOROKYNURENIC ACID	Not Approved		0.210499
HPGD	IRIGINOL HEXAACEATATE	Not Approved		0.0191363
HPGD	SILVER SULFADIAZINE	Approved		0.0263124
HPGD	CHEMBL:CHEMBL166486	Not Approved		0.0263124
HPGD	BRIMONIDINE	Approved	for treatment of glaucoma	0.0175416
HPGD	HEMATOXYLIN	Not Approved		0.0350832
HPGD	CISPLATIN	Approved		0.00143197
HPGD	REV-5901	Not Approved		0.0526248
HPGD	CHEMBL:CHEMBL56393	Not Approved		0.00751783
HPGD	2-BENZOYL-5-METHOXYBENZOQUINONE	Not Approved		0.0420998
HPGD	CHEMBL:CHEMBL602807	Not Approved		0.0263124
HPGD	CHEMBL:CHEMBL471005	Not Approved		0.0526248
HPGD	CHEMBL:CHEMBL421215	Not Approved		0.0233888
HPGD	LUZINDOLE	Not Approved		0.0300713
HPGD	CHEMBL:CHEMBL242171	Not Approved		0.0210499
HPGD	OXYTETRACYCLINE HYDROCHLORIDE	Approved		0.0233888
HPGD	TYRPHOSTIN AG 555	Not Approved		0.0110789
HPGD	FENTICLOR	Not Approved		0.0110789
HPGD	2-ARACHIDONOYLGLYCEROL	Not Approved		0.0350832
HPGD	ZEARALENONE	Not Approved		0.0161922
HPGD	AM404	Not Approved		0.0300713
HPGD	SOFALCONE	Not Approved		0.0300713
HPGD	E927A	Not Approved		0.0701664
HPGD	ZARDAVERINE	Not Approved		0.0701664
HPGD	U-0126	Not Approved		0.0210499
HPGD	PYRROLIDINE DITHIOCARBAMIC ACID, AMMONIUM SALT	Not Approved		0.0350832
HPGD	DANTHRON	Approved		0.0526248
HPGD	PHLORETIN	Approved		0.0131562
HPGD	MK-8262	Not Approved		0.210499
HPGD	CHEMBL:CHEMBL598663	Not Approved		0.0191363
HPGD	PYRROLIDINE DITHIOCARBAMATE	Not Approved		0.0161922
HPGD	ALPRAZOLAM	Approved	hypnotic,sedative,anxiolytic	0.00619115
HPGD	DIHYDROXIDINE	Not Approved		0.0263124
HPGD	N-ACETYLSEROTONIN	Not Approved		0.10525
HPGD	ZAPRINAST	Not Approved		0.0161922
HPGD	ONONETIN	Not Approved		0.0701664
HPGD	1,2-NAPHTHOQUINONE	Not Approved		0.0233888
HPGD	MASOPROCOL	Approved	prostate cancer,antineoplastic agent	0.00447871
HPGD	PENTACHLOROPHENOL	Not Approved		0.0150357
HPGD	LORECLEZOLE	Not Approved		0.10525
HPGD	MUNDULONE	Not Approved		0.0526248
HPGD	GW405833	Not Approved		0.0263124
HPGD	BENZBROMARONE	Approved		0.0131562
HPGD	CHEMBL:CHEMBL225513	Not Approved		0.0263124
HPGD	BENZOTHIAZYL DISULFIDE	Not Approved		0.0526248
HPGD	PYROGALLOL	Approved		0.0140333
HPGD	LUTEOLIN	Not Approved		0.0065781
HPGD	CHLORANIL	Not Approved		0.0140333
HPGD	CHEMBL:CHEMBL601618	Not Approved		0.0526248
HPGD	DITHIOLETHIONE	Not Approved		0.0350832
HPGD	NORSTICTIC ACID	Not Approved		0.0300713
HPGD	CHEMBL:CHEMBL68534	Not Approved		0.0110789
HPGD	DIALLYLDISULFIDE	Not Approved		0.0701664
HPGD	N-ARACHIDONOYLGLYCINE	Not Approved		0.0110789
HPGD	LY-255283	Not Approved		0.0526248
HPGD	CADMIUM DICHLORIDE	Not Approved		0.0191363
HPGD	CHEMBL:CHEMBL529138	Not Approved		0.10525
HPGD	CHEMBL:CHEMBL581929	Not Approved		0.0350832
HPGD	PURPUROGALLIN	Not Approved		0.0058472
HPGD	3,4-DIMETHOXYDALBERGIONE	Not Approved		0.0701664
HPGD	CHEMBL:CHEMBL607309	Not Approved		0.0233888
HPGD	AMENTOFLAVONE	Not Approved		0.0263124
HPGD	HAEMATOXYLIN	Not Approved		0.00809612
HPGD	BITHIONOL	Approved		0.0087708
HPGD	CHEMBL:CHEMBL80155	Not Approved		0.0210499
HPGD	PLUMBAGIN	Not Approved		0.0161922
HPGD	IBUPROFEN, SODIUM SALT	Approved	NSAID	0.0107948
HPGD	CHEMBL:CHEMBL1465049	Not Approved		0.0150357
HPGD	MECYSTEINE HYDROCHLORIDE	Not Approved		0.0701664
HPGD	METHYLDOPA (RACEMIC)	Not Approved		0.0175416
HPGD	PAEONOL	Not Approved		0.10525
HPGD	CHEMBL:CHEMBL585628	Not Approved		0.0350832
HPGD	TARENFLURBIL	Not Approved		0.0175416
HPGD	THIRAM	Not Approved		0.00915214
HPGD	CHEMBL:CHEMBL484663	Not Approved		0.0263124
HPGD	PAPAVERINE HYDROCHLORIDE	Approved		0.0350832
HPGD	PIRINIXIC ACID	Not Approved		0.0350832
HPGD	CARMINE	Not Approved		0.0175416
HPGD	IRIGENOL	Not Approved		0.0150357
HPGD	GW0742X	Not Approved		0.0263124
HPGD	THIMEROSAL	Approved		0.00915214
HPGD	MERCURIC CHLORIDE	Not Approved		0.010525
HPGD	FUMARPROTOCETRARIC ACID	Not Approved		0.0175416
HPGD	METHYL 7-DESHYDROXYPYROGALLIN-4-CARBOXYLATE	Not Approved		0.0233888
HPGD	ARACHIDONIC ACID	Not Approved		0.0161922
HPGD	DERRUBONE	Not Approved		0.0350832
HPGD	DIHYDREXIDINE HYDROCHLORIDE	Not Approved		0.0526248
HPGD	5,7-DIHYDROXYISOFLAVONE	Not Approved		0.0191363
HPGD	MYRICETIN	Not Approved		0.00526248
HPGD	GW5074	Not Approved		0.00956814
HPGD	EPHEDRINE	Approved	Central Nervous System Stimulants	0.0123823
HPGD	PEUCENIN	Not Approved		0.210499
HPGD	PIPERINE	Approved		0.0191363
HPGD	TOLMETIN SODIUM	Approved		0.0701664
HPGD	TPCK	Not Approved		0.0116944
HPGD	EVACETRAPIB	Not Approved		0.10525
HPGD	THIOGUANINE	Approved		0.00637876
HPGD	NITRAZEPAM	Not Approved	Anticonvulsants; Hypnotics and Sedatives	0.0100238
HPGD	HYDROQUINONE	Approved		0.0123823
HPGD	QUINALIZARIN	Not Approved		0.0140333
HPGD	ELLAGIC ACID	Not Approved		0.00751783
HPGD	TANSHINONE IIA	Not Approved		0.0161922
HPGD	2',4'-DIHYDROXYCHALCONE	Not Approved		0.0526248
HPGD	CHEMBL:CHEMBL515505	Not Approved		0.00915214
HPGD	MESALAMINE	Approved	for treatment of ulcerative proctitis,for treatment of ulcerative colitis,antiinflammatory agent	0.00956814
HPGD	CHEMBL:CHEMBL1214407	Not Approved		0.0526248
HPGD	FLAVANONE	Not Approved		0.0263124
HPGD	CHEMBL:CHEMBL222556	Not Approved		0.0191363
HPGD	DIOXYBENZONE	Not Approved		0.0526248
HPGD	CHEMBL:CHEMBL516616	Not Approved		0.0300713
HPGD	ZAPA	Not Approved		0.0300713
HPGD	ALLITRIDIN	Not Approved		0.0526248
HPGD	CHEMBL:CHEMBL239439	Not Approved		0.0300713
HPGD	CHEMBL:CHEMBL261123	Not Approved		0.0350832
HPGD	GOSSYPOL	Not Approved		0.0043854
HPGD	BERGAPTOL	Not Approved		0.0701664
HPGD	TYRPHOSTIN 47	Not Approved		0.0131562
HPGD	CHEMBL:CHEMBL77387	Not Approved		0.0526248
HPGD	CHEMBL:CHEMBL1481974	Not Approved		0.0263124
HPGD	CONGO RED	Not Approved		0.0140333
HPGD	FLUFENAMIC ACID	Not Approved		0.00553945
HPGD	CATECHOL	Not Approved		0.00956814
HPGD	ANACETRAPIB	Not Approved	for treatment of dyslipidemia	0.10525
HPGD	THIORPHAN	Not Approved		0.0526248
HPGD	CHEMBL:CHEMBL531709	Not Approved		0.10525
HPGD	CHEMBL:CHEMBL429095	Not Approved		0.00420998
HPGD	LEOIDIN	Not Approved		0.210499
HPGD	LINOLEIC ACID	Approved		0.0350832
HPGD	KETANSERIN	Not Approved		0.00915214
HPGD	DRL-17822	Not Approved		0.10525
HPGD	APIGENIN	Approved		0.00809612
HPGD	TRICLOSAN	Approved		0.0350832
HPGD	HYPERICIN	Not Approved		0.0161922
HPGD	ALTANSERIN	Not Approved		0.10525
HPGD	JUGLONE	Not Approved		0.010525
HPGD	CARBIDOPA ANHYDROUS	Approved	antiparkinson agent	0.0210499
HPGD	FOSFONET	Not Approved		0.0701664
HPGD	CHEMBL:CHEMBL1332182	Not Approved		0.0701664
HPGD	DNQX	Not Approved		0.0420998
HPGD	CHEMBL:CHEMBL1485420	Not Approved		0.210499
HPGD	5,7-DICHLOROKYNURENIC ACID	Not Approved		0.0300713
HPGD	3,4-DIDESMETHYL-5-DESHYDROXY-3'-ETHOXYSCLEROIN	Not Approved		0.0300713
HPGD	7,8-DIHYDROXYFLAVONE	Not Approved		0.0263124
HPGD	CHEMBL:CHEMBL1368535	Not Approved		0.210499
HPGD	GOSSYPETIN	Not Approved		0.0210499
HPGD	7-NITROINDAZOLE	Not Approved		0.0300713
HPGD	LIOTHYRONINE SODIUM	Approved		0.0210499
HPGD	CLORGYLINE HYDROCHLORIDE	Not Approved		0.0701664
HPGD	PROSTAGLANDIN A2	Not Approved		0.0350832
HPGD	DISULFIRAM	Approved	Alcohol Deterrents	0.00489533
HPGD	BAY-11-7085	Not Approved		0.0175416
HPGD	CHEMBL:CHEMBL1256191	Not Approved		0.0263124
HPGD	OXOGLAUCINE	Not Approved		0.0300713
HPGD	PHOSMET	Not Approved		0.0420998
HPGD	NBQX	Not Approved		0.0131562
HPGD	CHEMBL:CHEMBL1256291	Not Approved		0.0191363
HPGD	CHEMBL:CHEMBL452954	Not Approved		0.0420998
HPGD	TRANILAST	Not Approved		0.0191363
HPGD	OBICETRAPIB	Not Approved		0.10525
HPGD	CHEMBL:CHEMBL67535	Not Approved		0.0110789
HPGD	BAICALEIN	Not Approved		0.00841997
HPGD	CHEMBL:CHEMBL592124	Not Approved		0.0067903
HPGD	SULFANITRAN	Not Approved		0.10525
HPGD	CHEMBL:CHEMBL1388908	Not Approved		0.10525
HPGD	GALLIC ACID	Not Approved		0.0175416
HPGD	CHLORPROPHAM	Not Approved		0.210499
HPGD	CHEMBL:CHEMBL1255936	Not Approved		0.0350832
HPGD	OXYBENZONE	Approved		0.0526248
HPGD	2-MERCAPTOBENZOTHIAZOLE	Not Approved		0.0263124
HPGD	CEAROIN	Not Approved		0.0701664
HPGD	THIOTEPA	Approved		0.0210499
HPGD	2',BETA-DIHYDROXYCHALCONE	Not Approved		0.210499
HPGD	CHEMBL:CHEMBL502257	Not Approved		0.210499
HPGD	CURCUMIN	Approved		0.00318938
HPGD	PYRITHIONE ZINC	Approved		0.0116944
HPGD	GUTHION	Not Approved		0.0175416
HPGD	QUERCETIN	Approved		0.00266455
HPGD	SULFASALAZINE	Approved	DMARD,antiinflammatory agent	0.0087708
HPGD	CHEMBL:CHEMBL244707	Not Approved		0.0191363
HPGD	DEPHOSTATIN	Not Approved		0.00841997
HPGD	SODIUM CHLORIDE	Approved		0.0150357
HPGD	SAPPANONE A DIMETHYL ETHER	Not Approved		0.0350832
HPGD	4-CHLOROMERCURIBENZOIC ACID	Not Approved		0.00751783
HPGD	CHEMBL:CHEMBL271023	Not Approved		0.0350832
HPGD	PENTABROMOPHENOL	Not Approved		0.0161922
HPGD	AMBUNOL	Not Approved		0.0420998
HPGD	SULFINPYRAZONE	Approved	Uricosuric Agents	0.0150357
HPGD	5-HYDROXYINDOLEACETIC ACID	Not Approved		0.0526248
HPGD	BROMOENOL LACTONE	Not Approved		0.0263124
HPGD	KAEMPHEROL	Not Approved		0.0116944
HPGD	CLOROPHENE	Not Approved		0.0420998
HPGD	PD-98059	Not Approved		0.00568917
HPGD	CAPSAZEPINE	Not Approved		0.00956814
HPGD	GENISTEIN	Approved		0.0036293
HPGD	EMODIC ACID	Not Approved		0.0175416
HPGD	CHLOROTHALONIL	Not Approved		0.0175416
HPGD	TYRPHOSTIN 23	Not Approved		0.0100238
HPGD	CHEMBL:CHEMBL595227	Not Approved		0.0210499
HPGD	CHEMBL:CHEMBL277148	Not Approved		0.0526248
HPGD	EMBELIN	Not Approved		0.0140333
HPGD	CHEMBL:CHEMBL472656	Not Approved		0.0526248
HPGD	BW373U86	Not Approved		0.0350832
HPGD	3-HYDROXYCOUMARIN	Not Approved		0.10525
HPGD	PHENYLMERCURIC ACETATE	Not Approved		0.010525
HPGD	PHENAMIPHOS	Not Approved		0.10525
HPGD	DICHLOROPHEN	Not Approved		0.0116944
HPGD	PURPURIN	Not Approved		0.0100238
HPGD	LECANORIC ACID	Not Approved		0.10525
HPGD	CHEMBL:CHEMBL220845	Not Approved		0.0233888
HPGD	NIFEDIPINE	Approved	Antianginal Agents; Vasodilator Agents	0.00375891
HPGD	CHEMBL:CHEMBL1459280	Not Approved		0.0350832
HPGD	CHEMBL:CHEMBL585269	Not Approved		0.10525
HPGD	KETANSERIN TARTRATE	Not Approved		0.0526248
HPGD	TOLFENAMIC ACID	Not Approved		0.0210499
HPGD	CHEMBL:CHEMBL592106	Not Approved		0.0701664
HPGD	IODOPHTHALEIN	Not Approved		0.0263124
HPGD	CARNOSIC ACID	Not Approved		0.0420998
HPGD	FLAVONE	Approved		0.0350832
HPGD	KHELLIN	Not Approved		0.0526248
HPGD	AURIN	Not Approved		0.0191363
HPGD	CAPTAN	Not Approved		0.0161922
HPGD	DIETHYLTOLUAMIDE	Not Approved		0.210499
HPGD	GW282974X	Not Approved		0.0263124
HPGD	STICTIC ACID	Not Approved		0.0116944
HPGD	TRICLOFENOL	Not Approved		0.0701664
ELN	VONAPANITASE	Not Approved		13.0509
ELN	VONAPANITASE	Not Approved	to improve vascular access during surgery	13.0509
ELN	DCLK1-IN-1	Not Approved		3.26274
ELN	XMD8-92	Not Approved		3.26274
CTNNB1	PP1	Not Approved		0.131828
CTNNB1	PF-670462	Not Approved		0.197742
CTNNB1	MPI-0479605	Not Approved		0.527311
CTNNB1	SKF-86002	Not Approved		0.395483
CTNNB1	SB203580	Not Approved		0.0272747
CTNNB1	IMATINIB	Approved	antineoplastic agent	0.0219713
CTNNB1	MAPK13-IN-1	Not Approved		0.395483
CTNNB1	BAY1217389	Not Approved		0.527311
CTNNB1	NIROGACESTAT	Approved		0.0564976
CTNNB1	NMS-P715	Not Approved		0.790967
CTNNB1	ACUMAPIMOD	Not Approved		0.395483
CTNNB1	EOSIN_Y	Not Approved		1.58193
CTNNB1	DILMAPIMOD	Not Approved	DMARD,antiinflammatory agent	0.395483
CTNNB1	PRI-724	Not Approved		0.395483
CTNNB1	MW150	Not Approved		0.790967
CTNNB1	COMPOUND 12 [PMID: 22521646]	Not Approved		0.790967
CTNNB1	BMS-582949	Not Approved		0.790967
CTNNB1	OSUGACESTAT	Not Approved		0.395483
CTNNB1	AZD7624	Not Approved		0.395483
CTNNB1	VANTICTUMAB	Not Approved		0.22599
CTNNB1	ANTI-PD-L1 MONOCLONAL ANTIBODY	Not Approved		0.197742
CTNNB1	LOSMAPIMOD	Not Approved		0.263656
CTNNB1	LENALIDOMIDE	Approved	antineoplastic agent	0.121687
CTNNB1	NDPPC	Not Approved		0.790967
CTNNB1	CELECOXIB	Approved	NSAID	0.0236109
CTNNB1	TRAMETINIB DIMETHYL SULFOXIDE	Approved	antineoplastic agent	0.0336582
CTNNB1	DORAMAPIMOD	Not Approved		0.0343899
CTNNB1	CHEMBL:CHEMBL2172378	Not Approved		1.58193
CTNNB1	RECOMBINANT HUMAN ENDOSTATIN	Not Approved		0.790967
CTNNB1	TRICIRIBINE	Not Approved	antineoplastic agent	0.263656
CTNNB1	TEMSIROLIMUS	Approved	antineoplastic agent	0.105462
CTNNB1	AZD6703	Not Approved		0.395483
CTNNB1	SAM68 MODULATOR CWP232291	Not Approved		0.790967
CTNNB1	NEFLAMAPIMOD	Not Approved		0.131828
CTNNB1	LETROZOLE	Approved	antineoplastic agent	0.0439426
CTNNB1	VX-702	Not Approved		0.395483
CTNNB1	7-HYDROXYSTAUROSPORINE	Not Approved		0.0608436
CTNNB1	TAK-715	Not Approved		0.395483
CTNNB1	FLUORESCEIN SODIUM	Approved		1.58193
CTNNB1	PEXMETINIB	Not Approved	for treatment of myelodysplastic syndrome	0.0439426
CTNNB1	CHEMBL:CHEMBL91638	Not Approved		0.790967
CTNNB1	COMPOUND 4E [PMID: 35546685]	Not Approved		0.197742
CTNNB1	CHEMBL:CHEMBL533293	Not Approved		0.0719061
CTNNB1	MPS1-IN-1	Not Approved		0.790967
CTNNB1	CETUXIMAB	Approved	antineoplastic agent	0.042755
CTNNB1	PF-03715455	Not Approved		0.263656
CTNNB1	CHEMBL:CHEMBL410484	Not Approved		0.0988708
CTNNB1	ARRY-371797	Not Approved	antineoplastic agent	0.131828
CTNNB1	DEXAMETHASONE	Approved	for treatment of Meniere's disease,glucocorticoid,antiinflammatory agent	0.018611
CTNNB1	PAMAPIMOD	Not Approved		0.131828
CTNNB1	ANTI-CTLA-4 MONOCLONAL ANTIBODY	Not Approved		0.790967
CTNNB1	PH-797804	Not Approved		0.395483
CTNNB1	DITHIAZANINE IODIDE	Not Approved		0.0608436
CTNNB1	SB220025	Not Approved		0.0255151
CTNNB1	CEQ508	Not Approved	antineoplastic agent	2.3729
CTNNB1	CABOZANTINIB S-MALATE	Approved	antineoplastic agent	0.0719061
CTNNB1	SB202190	Not Approved		0.0219713
CTNNB1	RALIMETINIB	Not Approved		0.197742
CTNNB1	TALMAPIMOD	Not Approved	DMARD,antiinflammatory agent	0.263656
CTNNB1	CBS-3595	Not Approved		0.263656
CTNNB1	THALIDOMIDE	Approved	antineoplastic agent	0.042755
CTNNB1	EMPESERTIB	Not Approved		0.527311
CTNNB1	SORAFENIB	Approved	antineoplastic agent	0.0137559
CTNNB1	OSIMERTINIB	Approved		0.112995
CTNNB1	CYCLOPHOSPHAMIDE ANHYDROUS	Approved		0.01953
CTNNB1	EVEROLIMUS	Approved	immunosuppressant	0.0697912
TPP1	CERLIPONASE ALFA	Approved		156.611
ART4	(&PLUSMN;)-CIS-2-CAMP	Not Approved		1.33856
ART4	TPMPA	Not Approved		1.33856
ART4	TBPS	Not Approved		0.211351
ART4	ISOGUVACINE	Not Approved		0.446186
ART4	AZA-THIP	Not Approved		1.33856
ART4	ISONIPECOTIC ACID	Not Approved		0.33464
ART4	CIS-3-ACPBPA	Not Approved		1.33856
ART4	[3H]MUSCIMOL	Not Approved		0.446186
ART4	GABOXADOL	Not Approved	hypnotic	0.174595
ART4	PICROTOXIN	Not Approved		0.174595
ART4	TRANS-3-ACPBPA	Not Approved		1.33856
ART4	5-ME-IAA	Not Approved		1.33856
ART4	PIPERIDINE-4-SULPHONIC ACID	Not Approved		0.446186
EEF2K	LAPATINIB	Approved	antineoplastic agent	1.68399
GHRHR	SERMORELIN	Approved	Hormone Replacement Agents	19.5764
GHRHR	SERMORELIN ACETATE	Approved		13.0509
GHRHR	TESAMORELIN	Approved	for treatment of HIV-associated lipodystrophy	19.5764
GHRHR	TESAMORELIN ACETATE	Approved		13.0509
HNRNPA1	CAMPTOTHECIN	Approved	antineoplastic agent	2.98307
GSPT1	IGE HEAVY CHAIN	Not Approved		26.1019
SH2B1	OLANZAPINE	Approved	for treatment of bipolar disorder,antidepressant,antipsychotic agent	0.137378
SH2B1	ARIPIPRAZOLE LAUROXIL	Approved	antipsychotic agent	0.549514
SH2B1	RISPERIDONE	Approved	Antipsychotic Agents,antipsychotic agent	0.155832
SH2B1	LITHIUM	Approved		0.24859
SH2B1	AMISULPRIDE	Approved	antiemetic,antipsychotic agent	0.401568
SH2B1	PALIPERIDONE	Approved	antipsychotic agent	0.870063
SH2B1	QUETIAPINE FUMARATE	Approved	antidepressant,antipsychotic agent	0.290021
SH2B1	MIRTAZAPINE	Approved	antidepressant	0.522038
SH2B1	VALPROIC ACID	Approved	Anticonvulsants,for treatment of basal cell carcinoma,anticonvulsant	0.183171
SH2B1	CLOZAPINE	Approved	Antipsychotic Agents	0.107637
IGFBP5	THERAPEUTIC ANDROSTANOLONE	Not Approved		2.74757
IGFBP5	RECOMBINANT TRANSFORMING GROWTH FACTOR-BETA 1	Not Approved		2.4859
FGFR1OP2	BRIVANIB	Not Approved		7.45769
GLG1	CBPD-409	Not Approved		2.90021
GLG1	TTK21	Not Approved		2.90021
GLG1	COMPOUND 50 [PMID: 24313754]	Not Approved		1.93347
GLG1	INOBRODIB	Not Approved		2.90021
GLG1	GNE-049	Not Approved		5.80042
GLG1	SGC-CBP30	Not Approved		2.90021
GLG1	I-CBP112	Not Approved		1.93347
GLG1	CBPD-268	Not Approved		1.93347
GLG1	ISCHEMIN	Not Approved		5.80042
MYRF	IP3	Not Approved		5.80042
MYRF	CA2+	Not Approved		0.435032
MYRF	DECAVANADATE	Not Approved		3.48025
DCBLD1	IRINOTECAN HYDROCHLORIDE	Approved	antineoplastic agent	0.828632
DCBLD1	CISPLATIN	Approved		0.355128
PLA2G1B	TAURODEOXYCHOLIC ACID	Not Approved		4.01568
PLA2G1B	CLOCORTOLONE	Approved	topical,Anti-Inflammatory Agents; Anti-pruritics; Corticosteroids	0.401568
PLA2G1B	MANOALIDE	Not Approved		1.00392
PLA2G1B	CLOBETASOL	Approved	corticosteroid,antiinflammatory agent	0.50196
PLA2G1B	MILTEFOSINE	Approved		0.33464
PLA2G1B	CHOLIC ACID	Approved		0.50196
PLA2G1B	FENTICLOR	Not Approved		0.105676
PLA2G1B	CHEMBL:CHEMBL605084	Not Approved		0.669279
PLA2G1B	ALEXIDINE HYDROCHLORIDE	Not Approved		0.118108
PLA2G1B	AMITRIPTYLINE HYDROCHLORIDE	Approved	analgesic	0.0892373
PLA2G1B	DIFLORASONE DIACETATE	Approved	Anti-Inflammatory Agents; Glucocorticoids	0.33464
PLA2G1B	CHEMBL:CHEMBL528181	Not Approved		0.286834
PLA2G1B	RILAPLADIB	Not Approved		0.50196
PLA2G1B	ETOPOSIDE	Approved	Antineoplastic Agents	0.0692358
PLA2G1B	TOLFENAMIC ACID	Not Approved		0.200784
PLA2G1B	CHENODEOXYCHOLIC ACID	Approved		0.401568
PLA2G1B	TNF-ALPHA	Not Approved		0.16732
PLA2G1B	BIFONAZOLE	Approved		0.182531
PLA2G1B	ADRIAMYCIN	Not Approved		0.211351
PLA2G1B	CETYLPYRIDINIUM BROMIDE	Not Approved		0.154449
PLA2G1B	RANITIDINE HYDROCHLORIDE	Approved	antiulcer agent	0.25098
PLA2G1B	RETINOIC ACID AGENT	Not Approved		0.129538
PLA2G1B	NIFLUMIC ACID	Not Approved	NSAID	0.154449
PLA2G1B	CONTEZOLID ACEFOSAMIL (PARENT)	Not Approved	antiinflammatory agent	1.00392
PLA2G1B	MPA	Not Approved		0.401568
PLA2G1B	AROMATASE INHIBITOR	Not Approved		2.00784
HRG	ONC201	Not Approved		6.52547
HRG	COMPOUND 16Z [PMID: 35609303]	Not Approved		26.1019
AP2M1	HISTIDINE	Approved		3.26274
AP2M1	[14C]HISTIDINE	Not Approved		8.70063
BNIP2	CROMOGLYCATE	Approved	Anti-Asthmatic Agents	2.17516
BNIP2	GRANDININ	Not Approved		17.4013
BNIP2	MALVIDIN-3-GLUCOSIDE	Not Approved		17.4013
GAA	OLANZAPINE	Approved	for treatment of bipolar disorder,antidepressant,antipsychotic agent	0.00954017
GAA	CHEMBL:CHEMBL375673	Not Approved		0.145011
GAA	CHEMBL:CHEMBL12019	Not Approved		0.725053
GAA	ESCULETIN	Not Approved		0.103579
GAA	PHLORETIN	Approved		0.0453158
GAA	CHEMBL:CHEMBL1422873	Not Approved		0.725053
GAA	CELGOSIVIR	Not Approved		0.181263
GAA	TERAZOSIN HYDROCHLORIDE HYDRATE	Not Approved		0.725053
GAA	DOXAZOSIN MESYLATE	Approved	Anticholesteremic Agents; Antihypertensive Agents; Vasodilator Agents	0.0604211
GAA	ALFUZOSIN	Approved	for treatment of benign prostatic hyperplasia	0.0805614
GAA	IMINOSTILBENE	Not Approved		0.362526
GAA	CHEMBL:CHEMBL146525	Not Approved		0.103579
GAA	CHEMBL:CHEMBL602150	Not Approved		0.181263
GAA	MIGLITOL	Approved	Hypoglycemic Agents	0.54379
GAA	CHEMBL:CHEMBL580155	Not Approved		0.145011
GAA	CHEMBL:CHEMBL2002487	Not Approved		0.0659139
GAA	VOGLIBOSE	Approved	antidiabetic	0.181263
GAA	PURPUROGALLIN	Not Approved		0.0201404
GAA	SULFURETIN	Not Approved		0.0453158
GAA	CHEMBL:CHEMBL339587	Not Approved		0.0906316
GAA	LUTEOLIN	Not Approved		0.0226579
GAA	VU0001171	Not Approved		0.145011
GAA	BENZAMIL	Not Approved		0.0906316
GAA	PROTOCATECHUIC ACID	Not Approved		0.362526
GAA	APOMORPHINE HYDROCHLORIDE HEMIHYDRATE	Not Approved		0.0402807
GAA	5-HYDROXYINDOLE	Not Approved		0.362526
GAA	ACARBOSE	Approved	antidiabetic	0.362526
GAA	DUVOGLUSTAT	Not Approved	for treatment of Pompe disease	0.54379
GAA	GOSSYPOL	Not Approved		0.0151053
GAA	2-HYDROXYESTRADIOL	Not Approved		0.120842
GAA	CHEMBL:CHEMBL604100	Not Approved		0.725053
GAA	DUVOGLUSTAT HYDROCHLORIDE	Not Approved		0.725053
GAA	CHEMBL:CHEMBL585828	Not Approved		0.362526
GAA	CHEMBL:CHEMBL1412489	Not Approved		0.0906316
GAA	CHEMBL:CHEMBL598663	Not Approved		0.0659139
GAA	HONOKIOL	Not Approved		0.145011
GAA	ISOTHYMONIN	Not Approved		0.0725053
GAA	PHENOTHIAZINE	Not Approved		0.0453158
GAA	AMLEXANOX	Approved		0.0557733
GAA	CHEMBL:CHEMBL531322	Not Approved		0.120842
GAA	AM404	Not Approved		0.103579
GAA	CHEMBL:CHEMBL486706	Not Approved		0.0906316
GAA	ACRIDONE	Not Approved		0.362526
GAA	MORIN	Not Approved		0.0381607
GAA	REVEGLUCOSIDASE ALFA	Not Approved		0.725053
GAA	TERAZOSIN HYDROCHLORIDE	Approved		0.120842
GAA	CHEMBL:CHEMBL522983	Not Approved		0.0659139
GAA	RUTIN	Approved		0.0725053
GAA	HYDROXYTYROSOL	Approved		0.362526
GAA	CAFFEIC ACID	Not Approved		0.181263
GAA	CHEMBL:CHEMBL590949	Not Approved		0.120842
GAA	CHEMBL:CHEMBL579837	Not Approved		0.120842
GAA	ELLIPTECINE	Not Approved		0.0226579
GAA	NODAKENIN	Not Approved		0.362526
GAA	CHEMBL:CHEMBL136344	Not Approved		0.103579
GAA	CHEMBL:CHEMBL527585	Not Approved		0.103579
GAA	EPICATECHIN	Not Approved		0.0557733
GAA	SALACINOL	Not Approved		0.362526
GAA	EUPAFOLIN	Not Approved		0.0453158
GAA	ISOQUERCETIN	Not Approved		0.120842
GAA	3-O-METHYLQUERCETIN	Not Approved		0.0483369
GAA	DOPAMINE	Approved		0.0250018
GAA	ALPHA GLUCOSIDASE	Approved		0.241684
GAA	CASTANOSPERMINE	Not Approved		0.362526
GAA	MIGALASTAT	Approved	for treatment of Fabry disease,enzyme replacement therapy	0.120842
GAA	CHEMBL:CHEMBL267160	Not Approved		0.181263
GAA	AVALGLUCOSIDASE ALFA	Not Approved		0.725053
GAA	CHEMBL:CHEMBL1601846	Not Approved		0.031524
GAA	TRIAMTERENE	Approved	Antihypertensive Agents; Diuretics	0.0402807
GAA	HYPEROSIDE	Not Approved		0.241684
GAA	CHEMBL:CHEMBL601110	Not Approved		0.103579
GAA	CARBARIL	Approved		0.103579
GART	COMPOUND 16 [PMID: 20947351]	Not Approved		1.18645
GART	NEXTURASTAT A	Not Approved		0.593225
GART	TYA-018	Not Approved		1.18645
GART	CUDC-101	Not Approved		0.0988708
GART	ACY-738	Not Approved		0.296612
GART	DACINOSTAT	Not Approved		0.0624447
GART	PELITREXOL	Not Approved		2.3729
GART	RESMINOSTAT	Not Approved	antineoplastic agent	0.0790967
GART	DROXINOSTAT	Not Approved		0.395483
GART	QUISINOSTAT	Not Approved		0.0539295
GART	SANTACRUZAMATE A	Not Approved		0.395483
GART	PANOBINOSTAT	Approved	antineoplastic agent	0.0370766
GART	LOMETREXOL	Not Approved		0.47458
GART	FIMEPINOSTAT	Not Approved		0.0456327
GART	RICOLINOSTAT	Not Approved	antineoplastic agent	0.169493
GART	BAVAROSTAT	Not Approved		1.18645
GART	VORINOSTAT	Approved	antineoplastic agent	0.0211866
GART	KA2507	Not Approved		0.593225
GART	MARBOSTAT-100	Not Approved		0.395483
GART	SS-208	Not Approved		0.197742
GART	J27644	Not Approved		0.395483
GART	ROMIDEPSIN	Approved	antineoplastic agent	0.0423732
GART	TUBACIN	Not Approved		1.18645
GART	PEMETREXED MONOHYDRATE	Approved		0.395483
GART	CHR-3996	Not Approved		0.131828
GART	INHIBITOR M9 [PMID: 38236416]	Not Approved		0.395483
GART	COMPOUND 25AP [PMID: 37796543]	Not Approved		0.131828
GART	MARTINOSTAT	Not Approved		0.197742
GART	TRICHOSTATIN A	Not Approved		0.0439426
GART	SUPRASTAT	Not Approved		0.23729
GART	BML-281	Not Approved		0.197742
GART	CITARINOSTAT	Not Approved		0.197742
GART	COMPOUND 7D [PMID: 19111466]	Not Approved		1.18645
GART	SCRIPTAID	Not Approved		0.131828
GART	BUFEXAMAC	Approved		0.296612
GART	NQN-1	Not Approved		1.18645
GART	TUBASTATIN A	Not Approved		0.197742
GART	BELINOSTAT	Approved	antineoplastic agent	0.0539295
GART	COMPOUND 30 [PMID: 37057760]	Not Approved		0.169493
GART	KA1010	Not Approved		0.107859
GART	GIVINOSTAT	Approved	antiinflammatory agent,antineoplastic agent	0.0659139
GART	PEMETREXED TROMETHAMINE	Approved		0.593225
GART	PEMETREXED DISODIUM	Approved	Antineoplastic Agents,antineoplastic agent	0.136898
GART	COMPOUND 35M [PMID: 36073117]	Not Approved		1.18645
PRKAG1	METFORMIN	Approved	antidiabetic	1.69768
PRKAG1	SAPONARIN	Not Approved		4.97179
PRKAG1	ACADESINE	Not Approved		2.4859
SLC6A9	(R)-NFPS	Not Approved		1.45011
SLC6A9	ORGANON	Not Approved		5.80042
SLC6A9	METHAMPHETAMINE	Approved	neuroprotectant	0.483369
SLC6A9	CHEMBL:CHEMBL59821	Not Approved		5.80042
SLC6A9	ORG-25935	Not Approved		11.6008
SLC6A9	PF-03463275	Not Approved		5.80042
SLC6A9	BITOPERTIN	Not Approved		1.93347
SLC6A9	SSR-103800	Not Approved		2.90021
SLC6A9	PF-03463275	Not Approved		2.90021
SERPINE1	DIAPLASININ	Not Approved		1.53541
SERPINE1	LEVOTHYROXINE	Approved	hormone replacement	0.191926
SERPINE1	GLYCYRRHETINIC ACID	Approved		0.511802
SERPINE1	RECOMBINANT INTERLEUKIN	Not Approved		0.438687
SERPINE1	THROMBOLYTIC AGENT	Not Approved		3.07081
SERPINE1	ORLISTAT	Approved	antiobesity agent	0.236216
SERPINE1	THR-18	Not Approved		1.53541
SERPINE1	AZATHIOPRINE	Approved		0.0808108
SERPINE1	NIMODIPINE	Approved	Antihypertensive Agents; Vasodilator Agents	0.161622
SERPINE1	NORETHINDRONE ACETATE	Approved		0.511802
SERPINE1	RETINOIC ACID AGENT	Not Approved		0.0990584
SERPINE1	ANTIDEPRESSANT AGENT	Not Approved		0.0590541
SERPINE1	METHYLPREDNISOLONE	Approved	Anti-Inflammatory Agents; Glucocorticoids	0.170601
SERPINE1	URIDINE	Approved		0.383851
SERPINE1	ORAL CONTRACEPTIVE	Not Approved		0.279165
SERPINE1	ARGIPRESSIN	Approved	analgesic,Antidiuretic Agents	0.118108
SERPINE1	ESTROGENS, CONJUGATED (USP)	Approved	Hormone Replacement Agents	0.341201
SERPINE1	TIPLASININ	Not Approved		3.07081
SERPINE1	UROKINASE	Approved	Thrombolytic Agents,thrombolytic agent	0.191926
SERPINE1	RECOMBINANT MONOCYTE CHEMOATTRACTANT PROTEIN-1	Not Approved		0.383851
SERPINE1	DEFIBROTIDE	Approved		1.0236
SERPINE1	HYDROCHLOROTHIAZIDE	Approved	antihypertensive agent	0.0667568
SERPINE1	GM-CSF	Not Approved	vaccine,antineoplastic agent	0.191926
SERPINE1	ARSENIC TRIOXIDE	Approved	antineoplastic agent	0.118108
SERPINE1	CETRORELIX	Approved	antineoplastic agent	1.0236
SERPINE1	CITALOPRAM	Approved	antidepressant,Second-Generation,Antidepressive Agents	0.0877375
SERPINE1	BROXURIDINE	Not Approved		0.255901
SERPINE1	CAPTOPRIL	Approved	Antihypertensive Agents	0.236216
SERPINE1	ALEPLASININ	Not Approved		3.07081
SERPINE1	TINZAPARIN SODIUM	Approved	anticoagulant,Anticoagulants	0.438687
SERPINE1	DEXAMETHASONE	Approved	for treatment of Meniere's disease,glucocorticoid,antiinflammatory agent	0.0361272
SERPINE1	ALITRETINOIN	Approved		0.146229
SERPINE1	EPIRUBICIN	Approved	Antineoplastic Agents	0.0853003
SERPINE1	FLUOXETINE HYDROCHLORIDE	Approved	for treatment of bipolar disorder,for treatment of autism,antidepressant,for treatment of sleep apnea	0.109672
CADM2	DEHYDRATED ALCOHOL	Approved		1.32162
MC4R	SETMELANOTIDE ACETATE	Approved		2.4859
MC4R	AMISULPRIDE	Approved	antiemetic,antipsychotic agent	0.286834
MC4R	PF-00446687	Not Approved		2.4859
MC4R	CHLORHEXIDINE GLUCONATE	Approved		0.130837
MC4R	OLANZAPINE	Approved	for treatment of bipolar disorder,antidepressant,antipsychotic agent	0.0981274
MC4R	QUETIAPINE FUMARATE	Approved	antidepressant,antipsychotic agent	0.207158
MC4R	PMX53	Not Approved		0.355128
MC4R	AMLINTIDE	Not Approved		1.24295
MC4R	HALOPERIDOL DECANOATE	Approved	Antipsychotic Agents	0.0654183
MC4R	SETMELANOTIDE	Approved		1.24295
MC4R	ZIPRASIDONE	Approved	antipsychotic agent	0.16038
MC4R	SETMELANOTIDE	Not Approved		0.497179
MC4R	SORAFENIB	Approved	antineoplastic agent	0.0216165
MC4R	PALIPERIDONE	Approved	antipsychotic agent	0.414316
MC4R	BREMELANOTIDE ACETATE	Approved		2.4859
MC4R	ARIPIPRAZOLE LAUROXIL	Approved	antipsychotic agent	0.261673
MC4R	METHYLNALTREXONE	Approved	for treatment of opioid-induced constipation,OIC treatment	0.414316
MC4R	BREMELANOTIDE	Approved	for treatment of sexual dysfunction	1.06538
MC4R	CHEMBL:CHEMBL578944	Not Approved		0.22599
MC4R	TREBANANIB	Not Approved		0.414316
MC4R	CLOZAPINE	Approved	Antipsychotic Agents	0.102511
SETD7	EOSIN	Not Approved		17.4013
SETD7	SINEFUNGIN	Not Approved		52.2038
ANXA2	SHA 68R	Not Approved		3.72884
ANXA2	NEUROPEPTIDE S	Not Approved		3.72884
ANXA2	NPS(1-4)NH2	Not Approved		3.72884
ANXA2	PI1	Not Approved		3.72884
ANXA2	NCGC 84	Not Approved		3.72884
ANXA2	NEUROPEPTIDE S	Not Approved		3.72884
ANXA2	ANISTREPLASE	Approved	Thrombolytic Agents	1.24295
ANXA2	[125I]TYR10NPS (HUMAN)	Not Approved		3.72884
ANXA2	WITHAFERIN A	Not Approved		0.621474
ANXA2	QA1	Not Approved		3.72884
ANXA2	N-ETHYLMALEIMIDE	Not Approved		1.49154
ANXA2	[CY5-LYS19]NPS	Not Approved		3.72884
ANXA2	RTI-118	Not Approved		3.72884
ANXA2	NEUROPEPTIDE S	Not Approved		3.72884
METTL1	PEGINTERFERON ALFA-2A	Approved	Antineoplastic Agents; Immunomodulatory Agents,for treatment of hepatitis B and C	3.60026
TMEFF2	RISPERIDONE	Approved	Antipsychotic Agents,antipsychotic agent	1.55832
HNF1A	NORLEUCINE	Not Approved		26.1019
HNF1A	ROSUVASTATIN	Approved	antihypecholesterolemic agent	2.17516
AOPEP	TOSEDOSTAT	Not Approved		2.61019
GFAP	IMMUNOTOXIN	Not Approved		0.310737
GFAP	SORBITOL	Approved		0.828632
GFAP	LITHIUM	Approved		0.059188
GFAP	GP-120 ANTIGEN	Not Approved		0.191223
GFAP	TYROSINE KINASE INHIBITOR	Not Approved		0.143417
GFAP	PROCARBAZINE HYDROCHLORIDE	Approved		1.24295
GFAP	FADROZOLE	Not Approved		0.310737
GFAP	DEMECOLCINE	Not Approved		0.414316
GFAP	GENISTEIN	Approved		0.0428603
GFAP	NIFEDIPINE	Approved	Antianginal Agents; Vasodilator Agents	0.088782
GFAP	ASPIRIN	Approved	NSAID	0.0279314
GFAP	PIOGLITAZONE HYDROCHLORIDE	Approved	antidiabetic	0.146229
GFAP	MELATONIN	Approved	Hypnotics and Sedatives	0.0857205
GFAP	INTERLEUKIN-11	Approved	thrombopoietic	0.24859
GFAP	ASCORBIC ACID	Approved		0.143417
GFAP	CAFFEINE	Approved	Central Nervous System Stimulants	0.0671864
GFAP	MASOPROCOL	Approved	prostate cancer,antineoplastic agent	0.0528914
GFAP	PERMETHRIN	Approved		0.497179
GFAP	ISOPROTERENOL	Approved	Bronchodilator Agents; Cardiotonic Agents	0.0776842
GFAP	PROGESTERONE	Approved	for reducing the risk of pre-term birth for women with short cervix a mid-pregnancy,for prevention of preterm delivery,for symptomatic treatment of menopausal symptoms,neuroprotectant for stroke victims	0.0421338
GFAP	DRONABINOL	Approved	Antiemetics,for treatment of restlegs legs syndrome,neuropathic pain,analgesic,appetite stimulant	0.146229
GFAP	SODIUM BUTYRATE	Not Approved		0.177564
GFAP	LUTEINIZING HORMONE	Approved		2.4859
GFAP	CAPSAICIN	Approved	analgesic	0.146229
GFAP	DEXTROAMPHETAMINE SULFATE	Approved	for treatment of ADHD,for treatment of cognitive dysfunction	0.196255
GFAP	PROTEASE INHIBITOR	Not Approved		0.124295
GFAP	PRASTERONE	Approved	hormone supplement for increasing bone mineral density in patients with systemic lupus erythematosus	0.138105
GFAP	COLCHICINE	Approved	for treatment of gout	0.0717085
GFAP	FREUND'S ADJUVANT	Not Approved		0.207158
GFAP	HYDROGEN PEROXIDE	Approved		0.124295
GFAP	TCDD	Not Approved		0.0994358
GFAP	PENTOXIFYLLINE	Approved	for treatment of amyotrophic lateral sclerosis (ALS)	0.0710256
GFAP	ANTISENSE OLIGONUCLEOTIDES	Not Approved		0.15066
GFAP	H2O2	Not Approved		0.0956114
GFAP	METHYLNITROSOUREA	Not Approved		0.276211
GFAP	PROPRANOLOL HYDROCHLORIDE	Approved	for treatment of cancer cachexia	0.103579
GFAP	ADENOVIRUS VECTOR	Not Approved		0.177564
GFAP	NIMODIPINE	Approved	Antihypertensive Agents; Vasodilator Agents	0.130837
GFAP	RECOMBINANT HEREGULIN	Not Approved		0.532692
GFAP	METHIMAZOLE	Approved	Antithyroid Agents	0.118376
GFAP	DISULFIRAM	Approved	Alcohol Deterrents	0.0578115
GFAP	STAUROSPORINE	Not Approved		0.088782
MUC1	HUHMFG1	Not Approved		2.17516
MUC1	CANTUZUMAB MERTANSINE	Not Approved		0.135947
MUC1	EMEPEPIMUT-S	Not Approved		4.35032
MUC1	GO-203-2C	Not Approved	antineoplastic agent	4.35032
MUC1	PEMTUMOMAB	Not Approved		2.17516
MUC1	MESMULOGENE ANCOVACIVEC	Not Approved		1.08758
MUC1	SODIUM BUTYRATE	Not Approved		0.310737
MUC1	EPITUMOMAB CITUXETAN	Not Approved		2.17516
MUC1	SONTUZUMAB	Not Approved	antineoplastic agent	4.35032
MUC1	SAR-566658	Not Approved		4.35032
MUC1	FAS LIGAND	Not Approved		0.362526
MUC1	CMB-401	Not Approved		2.17516
MUC1	SONTUZUMAB	Not Approved		2.17516
MUC1	HUPAM4	Not Approved		2.17516
MUC1	LIPOSOMAL MUC1/PET-LIPID A VACCINE ONT-10	Not Approved		2.17516
MUC1	AR-20.5	Not Approved		2.17516
MUC1	EPITUMOMAB	Not Approved		2.17516
MUC1	CANTUZUMAB RAVTANSINE	Not Approved		2.17516
MUC1	MESMULOGENE ANCOVACIVEC	Not Approved		1.08758
MUC1	YTTRIUM (90Y) CLIVATUZUMAB TETRAXETAN	Not Approved	antineoplastic agent	4.35032
MUC1	AS-1403	Not Approved		2.17516
MUC1	GATIPOTUZUMAB	Not Approved		4.35032
MUC1	HEXAMETHYLENE BISACETAMIDE	Not Approved		0.621474
MUC1	IMMUCIN	Not Approved		2.17516
FSHR	FOLLITROPIN DELTA	Approved		7.45769
FSHR	THYROTROPIN ALFA	Approved	Diagnostic Agents	4.97179
FSHR	UROFOLLITROPIN	Approved	Fertility Agents	26.1019
FSHR	CORIFOLLITROPIN ALFA	Approved	fertility agent	14.9154
FSHR	SURAMIN	Not Approved		0.196255
FSHR	FOLLICLE STIMULATING HORMONE	Approved	Fertility Agents,fertility agent	17.4013
FSHR	CHORIOGONADOTROPIN ALFA	Approved	Fertility Agents	7.45769
ADAMTS10	LEVONORGESTREL	Approved	for treatment of menopausal symptoms,contraceptive	14.9154
SCN1A	TETRACAINE	Approved		0.0741531
SCN1A	PHENACEMIDE	Approved	Anticonvulsants	0.222459
SCN1A	RILUZOLE	Approved	for treatment of ALS	0.0354645
SCN1A	SAFINAMIDE	Approved	antiparkinson agent	0.054379
SCN1A	PHENYTOIN SODIUM	Approved	Anticonvulsants	0.0582632
SCN1A	MEPIVACAINE HYDROCHLORIDE	Approved	anestethic	0.0509803
SCN1A	CHLOROPROCAINE	Approved	Local,Anesthetics	0.062745
SCN1A	ESLICARBAZEPINE ACETATE	Approved		0.0741531
SCN1A	FLUOROURACIL	Approved		0.0140635
SCN1A	LIDOCAINE HYDROCHLORIDE	Approved		0.0815684
SCN1A	ETHOSUXIMIDE	Approved	Anticonvulsants	0.815684
SCN1A	FOSPHENYTOIN	Approved	anticonvulsant	0.062745
SCN1A	DISOPYRAMIDE PHOSPHATE	Approved		0.0741531
SCN1A	RUFINAMIDE	Approved		0.0679737
SCN1A	IRAMPANEL	Not Approved		0.0582632
SCN1A	TOPIRAMATE	Approved	Anticonvulsants; anti-migraine agents,antimigraine agent,anticonvulsant	0.0556148
SCN1A	QUINIDINE SULFATE	Approved		0.0815684
SCN1A	ETIDOCAINE HYDROCHLORIDE	Approved		0.0815684
SCN1A	INDECAINIDE HYDROCHLORIDE	Approved		0.0815684
SCN1A	DYCLONINE HYDROCHLORIDE	Approved		0.0509803
SCN1A	QUINIDINE POLYGALACTURONATE	Approved		0.0815684
SCN1A	ZONISAMIDE	Approved	anticonvulsant,antipsychotic agent,appetite suppressant	0.0978821
SCN1A	LIDOCAINE	Approved	for treatment of pelvic pain of bladder origin and interstitital cystitis,for treatment of premature ejaculation,anestethic,anesthetic	0.0479814
SCN1A	COCAINE HYDROCHLORIDE	Approved		0.0815684
SCN1A	NITRAZEPAM	Not Approved	Anticonvulsants; Hypnotics and Sedatives	0.0776842
SCN1A	RALFINAMIDE	Not Approved		0.0407842
SCN1A	HEXYLCAINE HYDROCHLORIDE	Approved		0.0815684
SCN1A	ORPHENADRINE CITRATE	Approved		0.0388421
SCN1A	PRILOCAINE	Approved	for treatment of premature ejaculation,anesthetic	0.0741531
SCN1A	ENCAINIDE HYDROCHLORIDE	Approved		0.0815684
SCN1A	QUINIDINE GLUCONATE	Approved		0.0815684
SCN1A	CLOBAZAM	Approved	anticonvulsant,anxiolytic	0.185383
SCN1A	TOCAINIDE HYDROCHLORIDE	Approved		0.0815684
SCN1A	PRIMIDONE	Approved	Anticonvulsants	0.0233053
SCN1A	ANTICONVULSANT AGENT	Not Approved		0.108758
SCN1A	TETRODOTOXIN	Not Approved	analgesic	0.0815684
SCN1A	MERETHOXYLLINE PROCAINE	Approved		0.0815684
SCN1A	PROPAFENONE HYDROCHLORIDE	Approved		0.0582632
SCN1A	CENOBAMATE	Approved		0.0291316
SCN1A	LACOSAMIDE	Approved	neuropathic pain,analgesic,anticonvulsant	0.062745
SCN1A	DRONEDARONE HYDROCHLORIDE	Approved		0.0509803
SCN1A	OXCARBAZEPINE	Approved	anticonvulsant	0.0453158
SCN1A	CARBAMAZEPINE	Approved	for treatment of bipolar disorder	0.0166466
SCN1A	NERISPIRDINE	Not Approved		0.0163137
SCN1A	PHENAZOPYRIDINE HYDROCHLORIDE	Approved		0.0509803
SCN1A	LEVETIRACETAM	Approved	anticonvulsant	0.582632
SCN1A	EVENAMIDE	Not Approved		0.0815684
SCN1A	PROPOXYCAINE HYDROCHLORIDE	Approved		0.0815684
SCN1A	ESLICARBAZEPINE	Approved	anticonvulsant	0.0741531
SCN1A	LAMOTRIGINE	Approved	anticonvulsant	0.259536
SCN1A	PROPARACAINE HYDROCHLORIDE	Approved		0.0815684
SCN1A	PROCAINAMIDE HYDROCHLORIDE	Approved		0.0815684
SCN1A	ROPIVACAINE HYDROCHLORIDE	Approved		0.0815684
SCN1A	MORICIZINE HYDROCHLORIDE	Approved		0.0679737
SCN1A	ARTICAINE HYDROCHLORIDE	Approved		0.0815684
SCN1A	PROCAINE HYDROCHLORIDE	Approved		0.0815684
SCN1A	ORPHENADRINE HYDROCHLORIDE	Approved		0.0429308
SCN1A	ETHOTOIN	Approved	Anticonvulsants	0.0815684
SCN1A	MEXILETINE HYDROCHLORIDE	Approved		0.0815684
SCN1A	MEPHENYTOIN	Approved	Anticonvulsants	0.0679737
SCN1A	NKTR-171	Not Approved		0.0815684
SCN1A	DICHLOROBENZYL ALCOHOL	Approved		0.0815684
SCN1A	BENOXINATE HYDROCHLORIDE	Approved		0.0741531
SCN1A	PRILOCAINE HYDROCHLORIDE	Approved		0.0741531
NISCH	MOXONIDINE	Approved		3.72884
NISCH	RILMENIDINE	Approved		6.52547
RPL13	DOCETAXEL ANHYDROUS	Approved	antineoplastic agent	0.179703
RPL13	CYCLOHEXIMIDE	Not Approved		0.078502
RPL13	ATALUREN	Approved		0.0909474
RPL13	DORLIMOMAB ARITOX	Not Approved		0.0932211
RPL13	THALIDOMIDE	Approved	antineoplastic agent	0.403118
RPL13	MT-3724	Not Approved		0.0920702
RPL13	EXALUREN	Not Approved		0.0932211
IFNA16	RONTALIZUMAB	Not Approved		2.00784
IFNA16	SIFALIMUMAB	Not Approved	for treatment of systemic lupues erythematosus	1.74013
MFAP1	TOSEDOSTAT	Not Approved		2.61019
MMP1	LEFLUNOMIDE	Approved	Antirheumatic Agents	0.435032
MMP1	THERAPEUTIC GLUCOCORTICOID	Not Approved		0.153541
MMP1	COLLAGENASE CLOSTRIDIUM HISTOLYTICUM	Approved	for treatment of Dupuytren's contracture	0.0932211
MMP1	MARIMASTAT	Not Approved	Antineoplastic Agents	0.174013
MMP1	REBIMASTAT	Not Approved		0.435032
MMP1	HYDROCORTISONE BUTYRATE	Approved		0.124295
MMP1	DOXYCYCLINE CALCIUM	Approved		0.652547
MMP1	MEDROXYPROGESTERONE	Approved		0.745769
MMP1	INTERFERON BETA	Approved	antiasthmatic agent,for treatment of multiple sclerosis	1.30509
MMP1	DOXYCYCLINE ANHYDROUS	Approved		0.113487
MMP1	COBALT	Not Approved		0.47458
MMP1	VITAMIN E	Approved		0.489411
MMP1	PENTOSAN POLYSULFATE SODIUM	Not Approved		2.61019
MMP1	LAMIVUDINE	Approved		0.217516
MMP1	SIROLIMUS	Approved	for treatment of wet age-related macular degeneration,immunosuppressant	0.0900065
MMP1	LEUPROLIDE ACETATE	Approved	for treatment of Alzheimer's disease,for treatment of endometriosis,antineoplastic agent	0.522038
MMP1	TYROSINE KINASE INHIBITOR	Not Approved		0.200784
MMP1	RIBAVIRIN	Approved		0.137378
MMP1	TRIAMCINOLONE	Approved	for treatment of diabetic macular edema	0.226973
MMP1	IMMUNOSUPPRESSANT	Not Approved		0.290021
ANXA5	NEUROPEPTIDE Y	Not Approved		0.522038
ANXA5	[D-TRP32]NPY	Not Approved		1.30509
ANXA5	[PP1-17,ALA31,AIB32]NPY (HUMAN)	Not Approved		2.61019
ANXA5	PEPTIDE YY	Not Approved		1.30509
ANXA5	[ALA31,AIB32]NPY (PIG)	Not Approved		0.652547
ANXA5	NPY-(2-36)	Not Approved		1.30509
ANXA5	PYY-(13-36) (MOUSE, RAT, PIG)	Not Approved		1.30509
ANXA5	NPY-(13-36) (PIG)	Not Approved		0.870063
ANXA5	DIANEXIN	Not Approved		2.61019
ANXA5	NPY-(3-36) (PIG)	Not Approved		1.30509
ANXA5	PYY-(3-36)	Not Approved		2.61019
ANXA5	L-152,804	Not Approved		2.61019
ANXA5	PANCREATIC POLYPEPTIDE	Not Approved		1.30509
ANXA5	FMS586	Not Approved		2.61019
ANXA5	[LEU31,PRO34]NPY (PIG)	Not Approved		1.30509
ANXA5	PANCREATIC POLYPEPTIDE	Not Approved		1.30509
ANXA5	DAUNORUBICIN LIPOSOMAL	Approved	antineoplastic agent	0.0573668
ANXA5	[LEU31,PRO34]PYY (HUMAN)	Not Approved		0.870063
ANXA5	LAPACHONE	Not Approved		0.200784
ANXA5	NPY-(18-36) (HUMAN, PIG)	Not Approved		1.30509
UBA3	PEVONEDISTAT	Not Approved	antineoplastic agent	20.8815
ACKR1	AQ-13	Not Approved		26.1019
ACKR1	CHLOROQUINE	Approved		1.63137
COCH	VINCRISTINE	Approved	antineoplastic agent	1.28898
SERPING1	RHUCIN	Not Approved		8.70063
SERPING1	C1 ESTERASE INHIBITOR (RECOMBINANT)	Approved		17.4013
SERPING1	C1 ESTERASE INHIBITOR	Approved	for treatment of hereditary angioedema	17.4013
ATF3	&ALPHA;-CONOTOXIN MII	Not Approved		2.4859
ATF3	[125I]&ALPHA;-CONOTOXIN MII	Not Approved		7.45769
ATF3	PROGESTERONE	Approved	for reducing the risk of pre-term birth for women with short cervix a mid-pregnancy,for prevention of preterm delivery,for symptomatic treatment of menopausal symptoms,neuroprotectant for stroke victims	0.252803
ATF3	&ALPHA;-CONOTOXIN MII [H9A, L15A]	Not Approved		7.45769
ATF3	MECAMYLAMINE	Approved	for treatment of ADHD,motilitant	0.621474
ATF3	&ALPHA;-CONOTOXIN PIA	Not Approved		7.45769
ATF3	HEXAMETHONIUM	Not Approved		1.86442
NEK2	CHEMBL:CHEMBL1997335	Not Approved		0.0828632
NEK2	DOVITINIB	Not Approved	antineoplastic agent	0.034458
NEK2	ILORASERTIB	Not Approved		0.0300022
NEK2	HESPERADIN	Not Approved		0.0870063
NEK2	GW441756X	Not Approved		0.0535424
NEK2	SP-600125	Not Approved		0.039104
NEK2	ADAVOSERTIB	Not Approved	antineoplastic agent	0.124295
NEK2	CENISERTIB	Not Approved	antineoplastic agent	0.0294937
NEK2	GW843682X	Not Approved		0.0892373
NEK2	DACTOLISIB	Not Approved		0.0725053
NEK2	TAMATINIB	Not Approved		0.0429661
NEK2	PAZOPANIB	Approved	antineoplastic agent	0.0610571
NEK2	PALBOCICLIB	Approved		0.0682403
NEK2	NVP-TAE684	Not Approved		0.0337889
NEK2	CYC-116	Not Approved		0.0358789
NDUFA10	ME-344	Not Approved		0.341201
NDUFA10	METFORMIN HYDROCHLORIDE	Approved		0.310737
NDUFA10	NV-128	Not Approved		0.348025
CRP	JNJ1661010	Not Approved		1.08758
CRP	ADALIMUMAB	Approved	DMARD,antiinflammatory agent	0.395483
CRP	LY2077855	Not Approved		6.52547
CRP	OL135	Not Approved		3.26274
CRP	WARFARIN	Approved	Anticoagulants	0.395483
CRP	ASP8477	Not Approved		3.26274
CRP	URB597	Not Approved		1.30509
CRP	ROSUVASTATIN	Approved	antihypecholesterolemic agent	0.54379
BMX	CANERTINIB	Not Approved		2.4859
BMX	CHLOROQUINE	Approved		0.54379
BMX	PD-168393	Not Approved		8.70063
BMX	RITLECITINIB TOSYLATE	Approved		1.45011
BMX	IBRUTINIB	Approved	antineoplastic agent	0.255901
BMX	RITLECITINIB	Approved		1.45011
KYAT1	CHEMBL:CHEMBL445966	Not Approved		34.8025
KYAT1	TRYPTOPHAN	Approved		4.35032
KYAT1	INDOLE-3-ACETIC ACID	Not Approved		34.8025
SLC25A20	SULCARDINE SULFATE	Not Approved		1.16008
SLC25A20	NISOLDIPINE	Approved	Antihypertensive Agents; Vasodilator Agents	0.204721
SLC25A20	NIMODIPINE	Approved	Antihypertensive Agents; Vasodilator Agents	0.183171
SLC25A20	ISRADIPINE	Approved	Antihypertensive Agents; Vasodilator Agents	0.290021
SLC25A20	LEVOCARNITINE PROPIONATE	Not Approved	for treatment of intermittent claudication	0.435032
SLC25A20	ELPETRIGINE	Not Approved		0.386695
SLC25A20	DIPROTEVERINE	Not Approved		3.48025
SLC25A20	TETRANDRINE	Not Approved		1.16008
SLC25A20	ARVERAPAMIL	Not Approved	for treatment of irritable bowel syndrome	0.348025
SLC25A20	CLEVIDIPINE	Approved	antihypertensive agent	0.497179
SLC25A20	FELODIPINE	Approved	antihypertensive agent	0.204721
SLC25A20	BUDIODARONE	Not Approved	antiarrhytmic agent	0.580042
SLC25A20	BEPRIDIL	Approved	Anti-Arrhythmia Agents; Antihypertensive Agents	0.290021
SLC25A20	NICARDIPINE	Approved	Anti-Arrhythmia Agents; Antihypertensive Agents	0.217516
SLC25A20	NEXOPAMIL	Not Approved		3.48025
TG	GENISTEIN	Approved		0.0580687
TG	VITAMIN A	Approved		0.12474
TG	RECOMBINANT TRANSFORMING GROWTH FACTOR-BETA 1	Not Approved		0.240571
TG	DEXAMETHASONE	Approved	for treatment of Meniere's disease,glucocorticoid,antiinflammatory agent	0.0396234
TG	ACEBUTOLOL	Approved	Antihypertensive Agents	1.12266
TG	AZACITIDINE	Approved	antineoplastic agent	0.0841997
TG	VACCINE	Not Approved		0.306181
TG	AMINOGLYCOSIDE ANTIBIOTIC	Not Approved		0.374221
TG	FLUORODEOXYGLUCOSE F18	Approved		0.561331
TG	CALCITRIOL	Approved	antineoplastic agent,antipsoriatic agent	0.280666
TG	PREDNISONE	Approved	corticosteroid,antiinflammatory agent	0.0748442
TG	HEXAMETHYLENEBISACETAMIDE	Not Approved		1.12266
TG	PREDNISOLONE	Approved	corticosteroid,antiinflammatory agent	0.180428
TG	ALDESLEUKIN	Approved	antineoplastic agent	0.112266
TG	PEGINTERFERON ALFA-2A	Approved	Antineoplastic Agents; Immunomodulatory Agents,for treatment of hepatitis B and C	0.116137
TG	OCTREOTIDE ACETATE	Approved	antihypertensive agent,antineoplastic agent	0.18711
TG	DEHYDRATED ALCOHOL	Approved		0.0426327
TG	ISOTRETINOIN	Approved	for treatment of acne	0.315749
TG	RETINOIC ACID AGENT	Not Approved		0.108645
TG	GAMMA-INTERFERON	Not Approved		0.374221
TG	PHENYTOIN SODIUM	Approved	Anticonvulsants	0.0801902
TG	AMIODARONE HYDROCHLORIDE	Approved	antiarrhytmic agent	0.129538
TG	HEXAMETHYLENE BISACETAMIDE	Not Approved		0.481141
TG	POLYETHYLENE GLYCOL 4000	Approved		0.673597
TG	ROSIGLITAZONE	Approved	for treatment of Alzheimer's disease,antidiabetic	0.229635
TG	TECHNETIUM TC 99M SESTAMIBI	Approved		3.36799
TG	BISPECIFIC ANTIBODY	Not Approved		0.561331
TG	AMINOGLUTETHIMIDE	Approved	Antineoplastic agents	0.420998
TG	ANTIDEPRESSANT AGENT	Not Approved		0.064769
TG	ADENOVIRUS VECTOR	Not Approved		0.240571
TG	TRETINOIN	Approved	for treatment of acne	0.0555163
CDK2	SELICICLIB	Not Approved	antineoplastic agent	0.274757
CDK2	MKC-1	Not Approved	antineoplastic agent	0.0624447
CDK2	RONICICLIB	Not Approved		0.0735956
CDK2	ALVOCIDIB	Not Approved	antineoplastic agent	0.0981274
CDK2	CARBOPLATIN	Approved		0.00798712
CDK2	THERAPEUTIC GLUCOCORTICOID	Not Approved		0.0404054
CDK2	CENISERTIB	Not Approved	antineoplastic agent	0.00582112
CDK2	AR-AO-14418	Not Approved		0.0981274
CDK2	IL-6	Not Approved		0.0723044
CDK2	LOVASTATIN	Approved	anticholesterolaemic agent	0.0352252
CDK2	AT-7519	Not Approved		0.0981274
CDK2	GSK-269962A	Not Approved		0.0156112
CDK2	O-CHLOROACETYLCARBAMOYLFUMAGILLOL	Not Approved		1.37378
CDK2	CHEMBL:CHEMBL557670	Not Approved		1.37378
CDK2	MILCICLIB	Not Approved		0.249779
CDK2	BMS-387032	Not Approved		0.0404054
CDK2	ZOTIRACICLIB	Not Approved		0.171723
CDK2	ACETAMINOPHEN	Approved	analgesic	0.0264189
CDK2	SNS-032	Not Approved	antineoplastic agent	0.686892
CDK2	H2O2	Not Approved		0.0528379
CDK2	AZD-1080	Not Approved		0.0404054
CDK2	PHA-767491	Not Approved		0.0104075
CDK2	CDK1/2/4 INHIBITOR AG-024322	Not Approved		0.228964
CDK2	PACLITAXEL	Approved	for treatment of peripheral arterial disease (PAD),DMARD,antiinflammatory agent,antineoplastic agent	0.0124889
CDK2	LADUVIGLUSIB	Not Approved		0.0457928
CDK2	PHA-793887	Not Approved		0.0654183
CDK2	PURINE ANTAGONIST	Not Approved		2.06068
CDK2	BRYOSTATIN 1	Not Approved	antineoplastic agent	0.0981274
CDK2	FADRACICLIB	Not Approved		0.171723
CDK2	UCN-01	Not Approved		0.0343446
CDK2	DEXAMETHASONE	Approved	for treatment of Meniere's disease,glucocorticoid,antiinflammatory agent	0.0161622
CDK2	THERAPEUTIC ANDROSTANOLONE	Not Approved		0.0723044
CDK2	RECOMBINANT TRANSFORMING GROWTH FACTOR-BETA 1	Not Approved		0.0654183
CDK2	GO-6976	Not Approved		0.0159742
CDK2	CHEMBL:CHEMBL578061	Not Approved		0.0274757
CDK2	AG-24322	Not Approved		0.228964
CDK2	CHEMBL:CHEMBL373822	Not Approved		1.37378
CDK2	CHEMBL:CHEMBL379975	Not Approved		0.0156112
CDK2	TAMATINIB	Not Approved		0.00848015
CDK2	INDOLE-3-CARBINOL	Not Approved		0.228964
CDK2	DAUNORUBICIN LIPOSOMAL	Approved	antineoplastic agent	0.0150965
CDK2	KENPAULLONE	Not Approved		0.0143103
CDK2	RG-1530	Not Approved		0.00730736
CDK2	OLOMOUCINE	Not Approved		0.171723
CDK2	GW441756X	Not Approved		0.0105676
CDK2	SOTRASTAURIN	Not Approved		0.0112605
CDK2	(RS)-ROSCOVITINE	Not Approved		0.0528379
CDK2	ERIBULIN MESYLATE	Approved		0.0286205
CDK2	BAY 61-3606	Not Approved		0.0167535
CDK2	ALSTERPAULLONE	Not Approved		0.0132095
CDK2	LAPACHONE	Not Approved		0.0528379
CDK2	ZOTIRACICLIB	Not Approved		0.114482
CDK2	R547	Not Approved		0.0981274
CDK2	CHEMBL:CHEMBL365617	Not Approved		0.0858615
CDK2	CHEMBL:CHEMBL494107	Not Approved		1.37378
CDK2	NVP-TAE684	Not Approved		0.00666886
CDK2	TNF-ALPHA	Not Approved		0.057241
CDK2	SP-600125	Not Approved		0.00771789
CDK2	1-AZAKENPAULLONE	Not Approved		0.0528379
CDK2	SU9516	Not Approved		0.0429308
CDK2	LAUROGUADINE	Not Approved		0.0245319
CDK2	RALTITREXED	Approved	antineoplastic agent	0.196255
CDK2	CHEMBL:CHEMBL402915	Not Approved		1.37378
CDK2	RECOMBINANT HEPATOCYTE GROWTH FACTOR	Not Approved		0.137378
CDK2	AZD5438	Not Approved		0.057241
CDK2	CYC-116	Not Approved		0.00708136
CDK2	LY-2090314	Not Approved		0.0264189
CDK2	RGB-286638	Not Approved		0.0723044
CDK2	BMS-345541	Not Approved		0.0624447
CDK2	PROTEIN PHOSPHATASE INHIBITOR	Not Approved		0.274757
CDK2	JNK INHIBITOR VIII	Not Approved		0.0763213
CDK2	DINACICLIB	Not Approved		0.400687
CDK2	CVT-6883	Not Approved		0.0624447
CDK2	CDK INHIBITOR AT7519	Not Approved	antineoplastic agent	1.37378
CDK2	RESVERATROL	Approved	antineoplastic agent,antidiabetic,for treatment of herpes simplex virus 1	0.0280364
CDK2	PF-562271	Not Approved		0.00636011
RAB27A	EMAPALUMAB	Approved		13.0509
CAMKK2	DOVITINIB	Not Approved	antineoplastic agent	0.103374
CAMKK2	PF-562271	Not Approved		0.0966737
CAMKK2	JNJ-7706621	Not Approved		0.189832
CAMKK2	AST-487	Not Approved		0.254653
CAMKK2	PEMETREXED DISODIUM	Approved	Antineoplastic Agents,antineoplastic agent	0.803135
DYRK1A	CHEMBL:CHEMBL1997335	Not Approved		0.0564976
DYRK1A	CYC-116	Not Approved		0.0244629
DYRK1A	GW843682X	Not Approved		0.0608436
DYRK1A	RUCAPARIB	Approved		0.0988708
DYRK1A	SP-600125	Not Approved		0.0266618
DYRK1A	CHEMBL:CHEMBL379975	Not Approved		0.0539295
DYRK1A	HARMINE	Not Approved		0.47458
DYRK1A	BENZIMIDAZOLE	Not Approved		2.3729
DYRK1A	EPIGALLOCATECHIN-3-GALLATE	Not Approved		0.263656
DYRK1A	GO-6976	Not Approved		0.0551837
DYRK1A	LEUCETTAMINE B	Not Approved		0.677971
DYRK1A	PALBOCICLIB	Approved		0.0465274
DYRK1A	KENPAULLONE	Not Approved		0.0494354
DYRK1A	BAY 61-3606	Not Approved		0.0578756
DYRK1A	1-AZAKENPAULLONE	Not Approved		0.182531
DYRK1A	LY-2090314	Not Approved		0.0912654
DYRK1A	PHA-767491	Not Approved		0.035953
DYRK1A	BMS-387032	Not Approved		0.139582
DYRK1A	BELUMOSUDIL	Approved		0.23729
DYRK1A	(RS)-ROSCOVITINE	Not Approved		0.182531
DYRK1A	CDC2-LIKE KINASE INHIBITOR	Not Approved		0.790967
DYRK1A	GW441756X	Not Approved		0.0365062
P4HTM	DAPRODUSTAT	Approved		5.22038
P4HTM	ROXADUSTAT	Approved	for treatment of anemia	4.35032
MARK3	GW441756X	Not Approved		0.0382445
MARK3	CHEMBL:CHEMBL578061	Not Approved		0.0994358
MARK3	GSK-269962A	Not Approved		0.0564976
MARK3	SOTRASTAURIN	Not Approved		0.0407524
MARK3	CYC-116	Not Approved		0.0256278
MARK3	PF-562271	Not Approved		0.0230175
MARK3	TOZASERTIB	Not Approved	antineoplastic agent	0.0340534
MARK3	GO-6976	Not Approved		0.0578115
MARK3	CP-547632	Not Approved		0.0564976
MARK3	DIMETHYLADENINE	Not Approved		0.276211
MARK3	ALSTERPAULLONE	Not Approved		0.0478057
MARK3	ILORASERTIB	Not Approved		0.0214301
MARK3	NVP-TAE684	Not Approved		0.0241349
MARK3	LY-2090314	Not Approved		0.0956114
MARK3	CBP-501	Not Approved		1.24295
MARK3	CENISERTIB	Not Approved	antineoplastic agent	0.0210669
MARK3	SP-600125	Not Approved		0.0279314
MARK3	KENPAULLONE	Not Approved		0.0517895
MARK3	TAMATINIB	Not Approved		0.0306901
MARK3	JNJ-7706621	Not Approved		0.0451981
MARK3	DOVITINIB	Not Approved	antineoplastic agent	0.0246128
THBD	ALPROSTADIL	Approved	for treatment of sexual dysfunction in women,for treatment of erectile dysfunction	0.756577
THBD	SIMVASTATIN	Approved	antidyslipidaemic agent,anticholesterolaemic agent,antihypertensive agent	0.348025
THBD	CILOSTAZOL	Approved	Platelet Aggregation Inhibitors	1.24295
THBD	GINKGO BILOBA EXTRACT	Approved		3.48025
THBD	LEVOTHYROXINE	Approved	hormone replacement	1.08758
THBD	CURCUMIN	Approved		0.263656
NIM1K	(7S)-2-(2-AMINOPYRIMIDIN-4-YL)-7-(2-FLUOROETHYL)-1,5,6,7-TETRAHYDRO-4H-PYRROLO[3,2-C]PYRIDIN-4-ONE	Not Approved		7.45769
MLH1	IPILIMUMAB	Approved	antineoplastic agent	1.16008
MLH1	TALAZOPARIB	Approved		0.24859
MLH1	OXALIPLATIN	Approved		0.0915856
MLH1	CARBOPLATIN	Approved		0.121404
MLH1	ATEZOLIZUMAB	Approved		0.386695
MLH1	FLUOROURACIL	Approved		0.0300022
MLH1	DOSTARLIMAB	Approved		6.96051
MLH1	PACLITAXEL	Approved	for treatment of peripheral arterial disease (PAD),DMARD,antiinflammatory agent,antineoplastic agent	0.094916
MLH1	NIVOLUMAB	Approved	antineoplastic agent	1.2047
MLH1	TREMELIMUMAB	Approved	antineoplastic agent	0.497179
MLH1	ENZALUTAMIDE	Approved	antineoplastic agent	0.435032
MLH1	AVELUMAB	Approved		3.48025
MLH1	PEMBROLIZUMAB	Approved		1.47647
MLH1	DURVALUMAB	Approved		1.74013
MLH1	CAPECITABINE	Approved		0.0682403
TENM4	CAPECITABINE	Approved		2.04721
NOX3	LEVOTHYROXINE	Approved	hormone replacement	2.17516
NOX3	PROPYLTHIOURACIL	Approved	Antithyroid Agents	1.74013
NOX3	METHIMAZOLE	Approved	Antithyroid Agents	1.65726
ITGA5	VOLOCIXIMAB	Not Approved	antineoplastic agent	4.35032
ITGA5	DIMETHYL SULFOXIDE	Approved		0.815684
ITGA5	ETARACIZUMAB	Not Approved		1.63137
ITGA5	CILENGITIDE	Not Approved	antineoplastic agent	1.30509
ITGA5	PF-04605412	Not Approved		6.52547
ITGA5	M-CSF	Not Approved		3.26274
ITGA5	ATN-161	Not Approved		1.63137
ITGA5	INTEGRIN RECEPTOR ANTAGONIST GLPG0187	Not Approved	antineoplastic agent	1.08758
GNL3	EPIRUBICIN	Approved	Antineoplastic Agents	0.966737
GNL3	CYCLOPHOSPHAMIDE ANHYDROUS	Approved		0.429661
GNL3	FLUOROURACIL	Approved		0.300022
MAML3	PERPHENAZINE	Approved	Antipsychotic Agents	4.01568
IFNA5	SIFALIMUMAB	Not Approved	for treatment of systemic lupues erythematosus	1.74013
IFNA5	RONTALIZUMAB	Not Approved		2.00784
DPYSL3	NINTEDANIB ESYLATE	Approved	antineoplastic agent	0.0907892
DPYSL3	FUTIBATINIB	Approved		0.206339
DPYSL3	BEMARITUZUMAB	Not Approved		1.13487
DPYSL3	FANREGRATINIB	Not Approved		0.756577
DPYSL3	PRN1371	Not Approved		0.324247
DPYSL3	BLU-9931	Not Approved		0.567433
DPYSL3	ZOLIGRATINIB	Not Approved		0.453946
DPYSL3	TASURGRATINIB	Not Approved		0.324247
DPYSL3	MK-2461	Not Approved		0.0945721
DPYSL3	RESIGRATINIB	Not Approved		2.26973
DPYSL3	LY2874455	Not Approved		0.324247
DPYSL3	PEMIGATINIB	Approved		0.378288
DPYSL3	METHIMAZOLE	Approved	Antithyroid Agents	0.216165
DPYSL3	ERDAFITINIB	Approved		0.174595
DPYSL3	LIRAFUGRATINIB	Not Approved		1.13487
DPYSL3	COMPOUND 29 [PMID: 36356320]	Not Approved		0.567433
DPYSL3	COMPOUND 7 [NGUYEN ET AL., 2023]	Not Approved		0.453946
DPYSL3	INFIGRATINIB	Approved		0.0840641
DPYSL3	PALIFERMIN	Approved	for treatment of antineoplasty-induced oral mucositis	0.283716
