## Supplementary Tables 1-6 for "Cognitive pleiotropy reveals disorder-specific and shared biology for schizophrenia and bipolar disorder" (part 8 of 10)

### Sheet: Supplementary_Table_6c (continued)
Supplementary Table 6c: Gene-Drug interaction for the genes mapped by FUMA to BIPcondSCZ concordant significant loci
DPYSL3	ALOFANIB	Not Approved		1.13487
DPYSL3	DERAZANTINIB	Not Approved	antineoplastic agent	0.283716
DPYSL3	FEXAGRATINIB	Not Approved		0.378288
DPYSL3	SEGIGRATINIB	Not Approved		0.453946
PANX2	CARBENOXOLONE	Not Approved		1.08758
PANX2	FLUFENAMIC ACID	Not Approved		0.686892
PSMB11	BORTEZOMIB	Approved	antineoplastic agent	0.263212
PSMB11	CARFILZOMIB	Approved	antineoplastic agent	0.372884
PSMB11	IXAZOMIB CITRATE	Approved	antineoplastic agent	0.191223
PSMB11	MARIZOMIB	Not Approved		0.355128
PSMB11	BORTEZOMIB D-MANNITOL	Approved		0.196255
PSMB11	OPROZOMIB	Not Approved	antineoplastic agent	0.186442
PSMB11	IXAZOMIB	Approved		0.177564
ACTN1	GPR15L	Not Approved		8.70063
ACTN1	GPR15L (71-81)	Not Approved		26.1019
CD5	ZOLIMOMAB ARITOX	Not Approved		5.22038
CD5	DIFFERENTIATION INDUCER	Not Approved		0.94916
CD5	IONOMYCIN	Not Approved		1.16008
CD5	GM-CSF	Not Approved	vaccine,antineoplastic agent	0.652547
CD5	TELIMOMAB ARITOX	Not Approved		5.22038
CD5	TETRADECANOYLPHORBOL ACETATE	Not Approved		0.34046
CD5	DACTINOMYCIN	Approved		0.298307
CD5	HEXAMETHYLENE BISACETAMIDE	Not Approved		1.49154
CD5	RECOMBINANT INTERLEUKIN	Not Approved		1.49154
CD5	INOSITOL	Approved	for treatment of Alzheimer's disease	0.696051
COL6A3	OCRIPLASMIN	Approved		0.343446
COL6A3	ESI-09	Not Approved		6.52547
COL6A3	COLLAGENASE CLOSTRIDIUM HISTOLYTICUM	Approved	for treatment of Dupuytren's contracture	0.466105
COL6A3	HJC 0350	Not Approved		13.0509
MAP3K11	CEP-1347	Not Approved		17.4013
APEH	ADP	Not Approved		0.438687
APEH	NADIDE	Not Approved		1.53541
APEH	NAADP	Not Approved		1.53541
APEH	DATP	Not Approved		3.07081
APEH	NF546	Not Approved		3.07081
APEH	URIDINE 5'-TRIPHOSPHATE	Not Approved		0.767703
APEH	BZATP	Not Approved		0.614162
APEH	ATP&GAMMA;S	Not Approved		1.0236
APEH	NF157	Not Approved		3.07081
APEH	2MESATP	Not Approved		0.511802
APEH	VALPROIC ACID	Approved	Anticonvulsants,for treatment of basal cell carcinoma,anticonvulsant	0.107748
APEH	SURAMIN	Not Approved		0.0808108
APEH	AR-C67085	Not Approved		1.53541
APEH	ADENOSINE TRIPHOSPHATE	Approved		0.180636
APEH	NF340	Not Approved		3.07081
APEH	ADP&BETA;S	Not Approved		0.767703
APEH	REACTIVE BLUE-2	Not Approved		0.767703
COX5B	BERBERINE	Not Approved		2.61019
COX5B	TIQ-15	Not Approved		6.52547
COX5B	AJMALICINE	Approved		1.00392
COX5B	COMPOUND 46C [PMID: 29350534]	Not Approved		6.52547
AGAP1	RISPERIDONE	Approved	Antipsychotic Agents,antipsychotic agent	1.55832
HSPB2	ETOPOSIDE	Approved	Antineoplastic Agents	0.138472
HSPB2	PROTEASOME INHIBITOR	Not Approved		0.401568
HSPB2	BORTEZOMIB	Approved	antineoplastic agent	0.0944865
HSPB2	TRASTUZUMAB	Approved	antineoplastic agent	0.297458
HSPB2	RESVERATROL	Approved	antineoplastic agent,antidiabetic,for treatment of herpes simplex virus 1	0.245858
HSPB2	VINCRISTINE	Approved	antineoplastic agent	0.0991525
HSPB2	TAMOXIFEN	Approved	Hormonal,Antineoplastic Agents	0.123559
HSPB2	DIFFERENTIATION INDUCER	Not Approved		0.730123
HSPB2	IL-10	Not Approved		1.60627
HSPB2	METHOTREXATE	Approved	DMARD	0.0730123
HSPB2	ANTINEOPLASTIC AGENT	Not Approved		0.573668
HSPB2	PROPRANOLOL HYDROCHLORIDE	Approved	for treatment of cancer cachexia	0.33464
HSPB2	CYCLOSPORINE	Approved	immunosuppressant,opthalmological agent	0.0923144
MPPED2	DECAVANADATE	Not Approved		2.08815
MPPED2	ADENOPHOSTIN A	Not Approved		5.22038
MPPED2	IP3	Not Approved		3.48025
MPPED2	CA2+	Not Approved		0.261019
MPPED2	INOSITOL 2,4,5-TRISPHOSPHATE	Not Approved		5.22038
DPEP1	GSK-1838705A	Not Approved		0.803135
DPEP1	INSULIN, REGULAR, HUMAN	Approved	for treatment of diabetic foot ulcers,antidiabetic	0.0757675
DPEP1	DOVITINIB	Not Approved	antineoplastic agent	0.0397592
DPEP1	CILASTATIN	Approved	enzyme inhibitors,Adjuvants	16.0627
DPEP1	MYRICETIN	Not Approved		4.01568
DPEP1	DEXAMETHASONE	Approved	for treatment of Meniere's disease,glucocorticoid,antiinflammatory agent	0.0944865
DPEP1	CILASTATIN SODIUM	Approved		4.01568
DPEP1	COMPOUND 15 [PMID: 24900237]	Not Approved		1.33856
DPEP1	BMS-536924	Not Approved		1.00392
DPEP1	BRIGATINIB	Approved		0.365062
DPEP1	LINSITINIB	Not Approved	antineoplastic agent	0.573668
DPEP1	CERITINIB	Approved		0.236216
DPEP1	NVP-TAE 226	Not Approved		0.573668
KAT2B	CHEMBL:CHEMBL1797708	Not Approved		3.86695
KAT2B	CHEMBL:CHEMBL1797709	Not Approved		11.6008
KAT2B	ANACARDIC ACID	Not Approved		1.65726
KAT2B	CHEMBL:CHEMBL404916	Not Approved		8.70063
KAT2B	TRIAZOLAM	Approved	sedative,analgesic	0.351541
KAT2B	CHEMBL:CHEMBL1797711	Not Approved		5.80042
KAT2B	CHEMBL:CHEMBL1797707	Not Approved		3.86695
KAT2B	CHEMBL:CHEMBL416038	Not Approved		3.86695
KAT2B	CHEMBL:CHEMBL257748	Not Approved		3.86695
TLR9	GNKG-168	Not Approved		1.53541
TLR9	AGATOLIMOD SODIUM	Not Approved	antineoplastic agent	3.07081
TLR9	LEFITOLIMOD	Not Approved	antineoplastic agent	4.60622
TLR9	CAVROTOLIMOD	Not Approved		1.53541
TLR9	COBITOLIMOD	Not Approved		1.53541
TLR9	TLR-DIRECTED CATIONIC LIPID-DNA COMPLEX JVRS-100	Not Approved		3.07081
TLR9	CPG 10101	Not Approved	immunostimulant	1.53541
TLR9	TLR AGONIST CADI-05	Not Approved		1.0236
TLR9	EMD-1201081	Not Approved		1.53541
TLR9	BAZLITORAN	Not Approved		0.511802
TLR9	VIDUTOLIMOD	Not Approved		1.53541
TLR9	MICROPARTICLE MDP/BACTERIAL DNA-CONTAINING MIS416	Not Approved		0.767703
TLR9	TILSOTOLIMOD	Not Approved		1.53541
TLR9	HYDROXYCHLOROQUINE SULFATE	Approved		0.767703
TLR9	CHEMBL:CHEMBL505670	Not Approved		0.0438687
TLR9	NELITOLIMOD	Not Approved		3.07081
TLR9	1018 ISS	Not Approved		1.53541
TLR9	CHEMBL:CHEMBL429095	Not Approved		0.0307081
TLR9	ALEXIDINE HYDROCHLORIDE	Not Approved		0.090318
TLR9	CPG OLIGODEOXYNUCLEOTIDE TLR9 AGONIST DV281	Not Approved		1.53541
TLR9	HYDROXYCHLOROQUINE	Approved	antirheumatic agent	0.0853003
TLR9	INFLIXIMAB	Approved	DMARD,antiinflammatory agent	0.0990584
TLR9	ETANERCEPT	Approved	DMARD,antiinflammatory agent	0.118108
TLR9	AGATOLIMOD SODIUM	Approved		1.53541
TLR9	IMO-2055	Not Approved		1.53541
TLR9	CHLOROQUINE	Approved		0.191926
TLR9	ISS-1018	Not Approved	immunostimulant,vaccine,for treatment of hepatitis B	1.53541
TLR9	THIMEROSAL	Approved		0.0667568
TLR9	ADALIMUMAB	Approved	DMARD,antiinflammatory agent	0.0930549
TLR9	TILSOTOLIMOD SODIUM	Not Approved		3.07081
TLR9	DEMETHOXYCURCUMIN	Not Approved		0.255901
TLR9	COBITOLIMOD SODIUM	Not Approved	for treatment of ulcerative colitis,antiinflammatory agent	1.53541
TLR9	LITENIMOD	Not Approved		1.53541
TLR9	CHEMBL:CHEMBL1520346	Not Approved		0.307081
FKBP1B	COMPOUND 25 [PMID: 17935989]	Not Approved		5.80042
EEF2	LMB-100	Not Approved		1.45011
EEF2	CYCLOHEXIMIDE	Not Approved		0.0610571
EEF2	BI-847325	Not Approved		0.263656
EEF2	LACTIMIDOMYCIN	Not Approved		5.80042
EEF2	(3Z)-N,N-DIMETHYL-2-OXO-3-(4,5,6,7-TETRAHYDRO-1H-INDOL-2-YLMETHYLIDENE)-2,3-DIHYDRO-1H-INDOLE-5-SULFONAMIDE	Not Approved		0.120842
EEF2	RESIMMUNE	Not Approved		1.45011
EEF2	DANUSERTIB	Not Approved		0.322246
EEF2	MOXETUMOMAB PASUDOTOX	Approved		0.966737
EEF2	MK-5108	Not Approved		0.966737
EEF2	OPORTUZUMAB MONATOX	Not Approved	antineoplastic agent	1.45011
EEF2	TOZASERTIB	Not Approved	antineoplastic agent	0.0397289
EEF2	TAGRAXOFUSP	Approved		0.966737
EEF2	SS1(DSFV)-PE38	Not Approved	antineoplastic agent	1.45011
EEF2	GSK1070916	Not Approved		0.580042
EEF2	DENILEUKIN DIFTITOX	Approved	antineoplastic agent	0.483369
EEF2	ILORASERTIB	Not Approved		0.0250018
EEF2	COMPOUND 38 [PMID: 20817473]	Not Approved		0.725053
EEF2	AMG-900	Not Approved		0.362526
NDUFAB1	NV-128	Not Approved		0.348025
NDUFAB1	METFORMIN HYDROCHLORIDE	Approved		0.310737
NDUFAB1	ME-344	Not Approved		0.341201
ARG1	UCL1684	Not Approved		0.828632
ARG1	EBIO	Not Approved		0.621474
ARG1	RA-2	Not Approved		2.4859
ARG1	APAMIN	Not Approved		0.828632
ARG1	CHEMBL:CHEMBL1099168	Not Approved		4.97179
ARG1	DEQUALINIUM	Approved		0.155368
ARG1	DC-EBIO	Not Approved		0.828632
ARG1	GLYCEROL PHENYLBUTYRATE	Approved		0.414316
ARG1	TETRAMETHYLAMMONIUM	Not Approved		0.138105
ARG1	P05	Not Approved		1.24295
ARG1	SILDENAFIL	Approved	antihypertensive agent,for treatment of erectile dysfucntion,for treatment of erectile dysfunction	0.451981
ARG1	TROPICAMIDE	Approved	Diagnostic Agents; Mydriatics,Skeletal,Muscle Relaxants	0.22599
ARG1	NS309	Not Approved		0.621474
ARG1	NS8593	Not Approved		0.828632
ARG1	CHEMBL:CHEMBL1099167	Not Approved		4.97179
ARG1	CA2+	Not Approved		0.0621474
ARG1	SKA-31	Not Approved		0.621474
ARG1	LEIUROTOXIN I	Not Approved		0.828632
ARG1	LEI-DAB7	Not Approved		0.828632
ARG1	CYPPA	Not Approved		1.24295
ARG1	RILUZOLE	Approved	for treatment of ALS	0.108082
EDN1	OXYGEN THERAPY	Not Approved		5.80042
EDN1	CELECOXIB	Approved	NSAID	0.0865735
EDN1	TAMOXIFEN	Approved	Hormonal,Antineoplastic Agents	0.0892373
EDN1	DOXORUBICIN HYDROCHLORIDE	Approved	antineoplastic agent	0.039192
EDN1	THIOURACIL	Not Approved		2.90021
EDN1	ALPROSTADIL	Approved	for treatment of sexual dysfunction in women,for treatment of erectile dysfunction	0.252192
EDN1	ANTIPLATELET AGENT	Not Approved		5.80042
EDN1	ANTICONVULSANT AGENT	Not Approved		0.386695
EDN1	BUDESONIDE	Approved	glucocorticoid,antiinflammatory agent	0.446186
EDN1	LANREOTIDE ACETATE	Approved	for treatment of acromegaly	0.828632
EDN1	CANDESARTAN CILEXETIL	Approved	antihypertensive agent	0.386695
EDN1	ANESTHETIC AGENT	Not Approved		0.580042
EDN1	BEVACIZUMAB	Approved	antineoplastic agent	0.145011
EDN1	PROTEIN SYNTHESIS INHIBITOR	Not Approved		0.483369
EDN1	DEFEROXAMINE	Approved		0.341201
EDN1	NORETHINDRONE ACETATE	Approved		0.966737
EDN1	INSULIN, REGULAR, HUMAN	Approved	for treatment of diabetic foot ulcers,antidiabetic	0.109442
EDN1	MURAGLITAZAR	Not Approved	antidiabetic	0.966737
PLCG2	IBRUTINIB	Approved	antineoplastic agent	4.60622
CA2	ACETAZOLAMIDE SODIUM	Approved		0.50196
CA2	SULTHIAME	Approved		0.33464
CA2	ACETAZOLAMIDE	Approved	Anticonvulsants; Diuretics; antiglaucomic agent	0.430251
CA2	BRINZOLAMIDE	Approved	Antiglaucomic Agents	1.50588
CA2	ETHINAMATE	Approved		2.00784
CA2	MAFENIDE	Approved		0.50196
CA2	ETHOXZOLAMIDE	Approved	Diuretics; Antiglaucoma agents,Antihypertensive Agents	0.267712
CA2	DORZOLAMIDE HYDROCHLORIDE	Approved		2.00784
CA2	DICHLORPHENAMIDE	Approved	Antiglaucomic Agents	0.803135
CA2	FERULIC ACID	Approved		0.401568
CA2	DORZOLAMIDE	Approved		1.2047
CA2	CHLOROTHIAZIDE	Approved	Antihypertensive Agents; Diuretics	0.860502
CA2	POLMACOXIB	Not Approved	NSAID	1.33856
CA2	PHENOL	Approved		0.50196
CA2	BENZTHIAZIDE	Approved	Antihypertensive Agents; Diuretics	0.50196
CA2	GUAIACOL	Approved		2.00784
CA2	CYCLOTHIAZIDE	Approved	Antihypertensive Agents; Diuretics	0.223093
CA2	TRICHLORMETHIAZIDE	Approved	Antihypertensive Agents; Diuretics	0.669279
CA2	IL-3	Not Approved		0.446186
CA2	EPOETIN ALFA	Approved	for treatment of anemia,Antianemic Agents,for treatment of stroke,erythropoietic agent	0.118108
CA2	COBALT	Not Approved		0.365062
CA2	METHAZOLAMIDE	Approved	Diuretics; Antiglaucoma agents,Antihypertensive Agents	0.200784
CA2	TOPIRAMATE	Approved	Anticonvulsants; anti-migraine agents,antimigraine agent,anticonvulsant	0.136898
CA2	PARABEN	Not Approved		0.50196
CA2	SULFAMIDE	Not Approved		1.00392
CA2	CURCUMIN	Approved		0.0304218
GPR27	ELOTUZUMAB	Approved	antineoplastic agent	26.1019
SHMT1	BEVACIZUMAB	Approved	antineoplastic agent	0.870063
SHMT1	IRINOTECAN HYDROCHLORIDE	Approved	antineoplastic agent	0.552421
SHMT1	LEUCOVORIN CALCIUM	Approved	adjuvant to chemotherapy	0.966737
CDH4	ZIPRASIDONE	Approved	antipsychotic agent	3.36799
TNNC1	PURPUROGALLIN	Not Approved		0.290021
TNNC1	BEPRIDIL	Approved	Anti-Arrhythmia Agents; Antihypertensive Agents	1.74013
TNNC1	PYROGALLOL RED	Not Approved		0.41763
TNNC1	CHEMBL:CHEMBL1601846	Not Approved		0.453946
TNNC1	LEVOSIMENDAN	Approved	for treatment of heart failure	4.47461
RAB5A	RECOMBINANT HEPATOCYTE GROWTH FACTOR	Not Approved		10.4408
GZMA	ANTIVIRAL AGENT	Not Approved		1.65726
GZMA	RECOMBINANT BETA CHEMOKINE	Not Approved		7.45769
GZMA	CYCLOSPORINE	Approved	immunosuppressant,opthalmological agent	0.171441
GZMA	SETANAXIB	Not Approved		1.86442
GZMA	NSC 780521	Not Approved		1.86442
GZMA	GKT136901	Not Approved		2.4859
GZMA	COMPOUND 7C [PMID: 22041175]	Not Approved		1.86442
GSTM1	CURCUMIN	Approved		0.0687797
GSTM1	PREDNISONE	Approved	corticosteroid,antiinflammatory agent	0.100877
GSTM1	ETOPOSIDE	Approved	Antineoplastic Agents	0.0782666
GSTM1	TROGLITAZONE	Approved		0.174595
GSTM1	PACLITAXEL	Approved	for treatment of peripheral arterial disease (PAD),DMARD,antiinflammatory agent,antineoplastic agent	0.0412678
GSTM1	SULFAMETHOXAZOLE / TRIMETHOPRIM	Not Approved		1.51315
GSTM1	DOXORUBICIN HYDROCHLORIDE	Approved	antineoplastic agent	0.030672
GSTM1	ANTICONVULSANT AGENT	Not Approved		0.302631
GSTM1	VINBLASTINE	Approved	Antineoplastic Agents	0.133514
GSTM1	SULFORAPHANE	Not Approved		0.648494
GSTM1	CHLORAMBUCIL	Approved		0.453946
GSTM1	DOCETAXEL ANHYDROUS	Approved	antineoplastic agent	0.0546923
GSTM1	DICUMAROL	Approved	Anticoagulants	0.567433
GSTM1	AZATHIOPRINE	Approved		0.238919
GSTM1	CLOZAPINE	Approved	Antipsychotic Agents	0.0467986
GSTM1	ANTITUBERCULAR AGENT	Not Approved		2.26973
GSTM1	BLEOMYCIN	Approved	antineoplastic agent	0.283716
GSTM1	DACARBAZINE	Approved	Antineoplastic Agents	0.302631
GSTM1	CYCLOPHOSPHAMIDE ANHYDROUS	Approved		0.0840641
GSTM1	NITROGLYCERIN	Approved	for treatment of Raynaud's disease	0.349189
GSTM1	BUSULFAN	Approved		0.238919
GSTM1	IRINOTECAN HYDROCHLORIDE	Approved	antineoplastic agent	0.0720549
GSTM1	METHOTREXATE	Approved	DMARD	0.0412678
DCC	CGS-27023A	Not Approved		1.08758
DCC	CM-352	Not Approved		4.35032
DCC	BATIMASTAT	Not Approved		2.17516
DCC	ILOMASTAT	Not Approved		0.348025
DCC	UK-356618	Not Approved		8.70063
DCC	MARIMASTAT	Not Approved	Antineoplastic Agents	0.580042
PTGFR	CARBOPROST TROMETHAMINE	Approved	Abortifacient Agents	3.72884
PTGFR	BUTAPROST	Not Approved		0.745769
PTGFR	TRAVOPROST	Approved	for treatment of glaucoma	14.9154
PTGFR	AL-12182	Not Approved		3.72884
PTGFR	LATANOPROST	Approved	for treatment of glaucoma	14.9154
PTGFR	TAFLUPROST	Approved		3.72884
PTGFR	DINOPROST TROMETHAMINE	Approved	Abortifacient Agents	1.24295
PTGFR	DINOPROST	Not Approved		0.233053
PTGFR	LAROPIPRANT	Approved	for counteracting niacin-induced flushing	0.414316
PTGFR	DINOPROSTONE	Approved	Abortifacient Agents	0.186442
PTGFR	LATANOPROSTENE BUNOD	Approved	for treatment of glaucoma	5.59326
PTGFR	BIMATOPROST	Approved	antiglaucomic agent	2.79663
PTGFR	SEPETAPROST	Not Approved		2.4859
PTGFR	BIMATOPROST (FREE ACID FORM)	Not Approved		1.86442
PC	HYDROCORTISONE BUTYRATE	Approved		1.24295
PC	AMPHOTERICIN B LIPOSOMAL	Approved		4.01568
CDH3	PF-03732010	Not Approved		26.1019
CDH3	PF-06671008	Not Approved		26.1019
ZFP36L1	AMAROGENTIN	Not Approved		8.70063
ZFP36L1	ANDROGRAPHOLIDE	Not Approved		8.70063
ZAP70	TRIDOLGOSIR	Not Approved		17.4013
ZAP70	H2O2	Not Approved		2.00784
NDUFAF2	NV-128	Not Approved		0.348025
NDUFAF2	ME-344	Not Approved		0.341201
NDUFAF2	METFORMIN HYDROCHLORIDE	Approved		0.310737
CHRNA6	POZANICLINE	Not Approved	for treatment of Alzheimer's disease	2.17516
CHRNA6	ECULIZUMAB	Approved	DMARD,antiinflammatory agent	0.790967
CHRNA6	ZILUCOPLAN	Approved		0.966737
CHRNA6	ROZANOLIXIZUMAB	Approved		0.870063
CHRNA6	EFGARTIGIMOD ALFA	Approved		0.966737
CHRNA6	RAVULIZUMAB	Approved		0.966737
PDE6B	PENTOXIFYLLINE	Approved	for treatment of amyotrophic lateral sclerosis (ALS)	0.745769
PDE6B	DIPYRIDAMOLE	Approved	antithrombotic,anticoagulant	0.466105
CTNNA3	ANTIDEPRESSANT AGENT	Not Approved		2.00784
HDAC4	URSOLIC ACID	Not Approved		0.193347
HDAC4	RESMINOSTAT	Not Approved	antineoplastic agent	0.077339
HDAC4	CHEMBL:CHEMBL117487	Not Approved		0.210924
HDAC4	VALPROIC ACID	Approved	Anticonvulsants,for treatment of basal cell carcinoma,anticonvulsant	0.101762
HDAC4	GIVINOSTAT	Approved	antiinflammatory agent,antineoplastic agent	0.193347
HDAC4	APICIDIN	Not Approved		0.232017
HDAC4	SN-38	Not Approved		0.193347
HDAC4	TASQUINIMOD	Not Approved		0.580042
HDAC4	MARTINOSTAT	Not Approved		0.193347
HDAC4	ENTINOSTAT	Not Approved	antineoplastic agent	0.276211
HDAC4	ROMIDEPSIN	Approved	antineoplastic agent	0.124295
HDAC4	CHEMBL:CHEMBL1650245	Not Approved		0.210924
HDAC4	4-PHENYLBUTYRIC ACID	Approved		0.174013
HDAC4	SANTACRUZAMATE A	Not Approved		0.386695
HDAC4	PHENYLBUTYRYLHYDROXAMIC ACID	Not Approved		0.210924
HDAC4	CHEMBL:CHEMBL324053	Not Approved		0.210924
HDAC4	SCRIPTAID	Not Approved		0.193347
HDAC4	SUBEROHYDROXAMIC ACID	Not Approved		0.210924
HDAC4	BUTYRYLHYDROXAMIC ACID	Not Approved		0.210924
HDAC4	TEMOZOLOMIDE	Approved		0.0552421
HDAC4	DACINOSTAT	Not Approved		0.244228
HDAC4	KA1010	Not Approved		0.105462
HDAC4	AR-42	Not Approved	antineoplastic agent	0.105462
HDAC4	LARGAZOLE	Not Approved		0.160012
HDAC4	PANOBINOSTAT	Approved	antineoplastic agent	0.108758
HDAC4	DAUNORUBICIN LIPOSOMAL	Approved	antineoplastic agent	0.0254964
HDAC4	TMP269	Not Approved		0.290021
HDAC4	CUDC-101	Not Approved	antineoplastic agent	0.165726
HDAC4	CUDC-101	Not Approved		0.0966737
HDAC4	PIVALOYLOXYMETHYLBUTYRATE	Not Approved		0.145011
HDAC4	FIMEPINOSTAT	Not Approved		0.0446186
HDAC4	ABEXINOSTAT	Not Approved	antineoplastic agent	0.178475
HDAC4	SCRIPTAID	Not Approved		0.128898
HDAC4	PSAMMAPLIN A	Not Approved		0.178475
HDAC4	SPIRUCHOSTATIN C	Not Approved		0.77339
HDAC4	MOCETINOSTAT	Not Approved	antineoplastic agent	0.290021
HDAC4	PRACINOSTAT	Not Approved	antineoplastic agent	0.077339
HDAC4	VORINOSTAT	Approved	antineoplastic agent	0.227874
HDAC4	BUTYRIC ACID	Not Approved		0.0800058
HDAC4	TRICHOSTATIN A	Not Approved		0.257797
HDAC4	PANOBINOSTAT LACTATE	Approved		0.105462
HDAC4	BELINOSTAT	Approved	antineoplastic agent	0.316387
HDAC4	HINOKITIOL	Not Approved		0.077339
HDAC4	QUISINOSTAT	Not Approved		0.158193
HDAC4	TACEDINALINE	Not Approved		0.24859
TPMT	CYCLOSPORINE	Approved	immunosuppressant,opthalmological agent	0.128581
TPMT	OLANZAPINE	Approved	for treatment of bipolar disorder,antidepressant,antipsychotic agent	0.0981274
TPMT	DAUNORUBICIN LIPOSOMAL	Approved	antineoplastic agent	0.0819526
TPMT	CYCLOPHOSPHAMIDE ANHYDROUS	Approved		0.138105
TPMT	DOXORUBICIN HYDROCHLORIDE	Approved	antineoplastic agent	0.0503898
TPMT	S-ADENOSYLMETHIONINE	Approved		7.45769
TPMT	AZATHIOPRINE	Approved		0.0981274
TPMT	CYTARABINE	Approved	antineoplastic agent	0.0932211
TPMT	THIOGUANINE	Approved		0.22599
TPMT	MERCAPTOPURINE	Approved	Antineoplastic Agents	0.165726
TPMT	PREDNISONE	Approved	corticosteroid,antiinflammatory agent	0.165726
TPMT	CISPLATIN	Approved		0.0507326
TPMT	VINCRISTINE	Approved	antineoplastic agent	0.0920702
TPMT	PEGASPARGASE	Approved		0.497179
PSCA	MK-4721	Not Approved		13.0509
PSCA	AUTOLOGOUS PROSTATE STEM CELL ANTIGEN-SPECIFIC CAR T CELLS BPX-601	Not Approved		13.0509
PSCA	MK-4721	Not Approved	antineoplastic agent	13.0509
PSCA	ANTI-PSCA MONOCLONAL ANTIBODY AGS-1C4D4	Not Approved	antineoplastic agent	13.0509
ELAVL2	KINASE INHIBITOR 2 [PMID: 30199702]	Not Approved		1.24295
ELAVL2	CLOZAPINE	Approved	Antipsychotic Agents	0.153767
ELAVL2	MW01	Not Approved		2.4859
ELAVL2	MW05	Not Approved		2.4859
ELAVL2	ML315	Not Approved		1.86442
ELAVL2	TOMIVOSERTIB	Not Approved		1.86442
ELAVL2	COMPOUND 17 [PMID: 23642479]	Not Approved		1.49154
ABCC5	IRINOTECAN HYDROCHLORIDE	Approved	antineoplastic agent	0.24859
ABCC5	LEUCOVORIN CALCIUM	Approved	adjuvant to chemotherapy	0.290021
ABCC5	CISPLATIN	Approved		0.0710256
ABCC5	DOXORUBICIN HYDROCHLORIDE	Approved	antineoplastic agent	0.105819
ABCC5	FLOXURIDINE	Approved	antineoplastic agent	0.745769
ABCC5	OXALIPLATIN	Approved		0.274757
ABCC5	CANNABIDIOL	Approved		1.30509
ABCC5	GLYBURIDE	Approved	Hypoglycemic Agents,antidiabetic	0.360026
ABCC5	FLUOROURACIL	Approved		0.0900065
ABCC5	ZIDOVUDINE	Approved		0.386695
SULT1A2	4-HYDROXYTAMOXIFEN	Not Approved		6.96051
SULT1A2	ENDOXIFEN	Not Approved		11.6008
SULT1A2	STREPTOZOCIN	Approved		0.756577
PMAIP1	BORTEZOMIB	Approved	antineoplastic agent	1.22832
AQP8	ETHINYL ESTRADIOL	Approved	contraceptive	0.127326
AQP8	GRAPIPRANT	Not Approved		0.636632
AQP8	EVATANEPAG	Not Approved		0.636632
AQP8	ILOPROST	Approved	antihypertensive agent	0.106105
AQP8	L902688	Not Approved		1.27326
AQP8	TG11-77	Not Approved		0.424421
AQP8	MK-2894	Not Approved		1.27326
AQP8	CR6086	Not Approved		1.27326
AQP8	DINOPROSTONE	Approved	Abortifacient Agents	0.0636632
AQP8	TCS 2510	Not Approved		1.27326
AQP8	MISOPROSTOL	Approved	labor-inducing agent	0.159158
AQP8	CP734432	Not Approved		1.27326
AQP8	MRE-269	Not Approved		0.424421
AQP8	AH23848	Not Approved		0.636632
AQP8	COMPOUND 47 [PMID: 35640059]	Not Approved		1.27326
AQP8	EPOPROSTENOL	Approved	Antihypertensive Agents; Platelet Aggregation Inhibitors	0.318316
AQP8	TREPROSTINIL	Approved	Antihypertensive Agents; Antithrombotic Agents	0.141474
AQP8	BAY1316957	Not Approved		1.27326
AQP8	17-PHENYL-&OMEGA;-TRINOR-PGE2	Not Approved		0.636632
AQP8	GW 627368	Not Approved		1.27326
AQP8	CICAPROST	Not Approved		0.318316
AQP8	ENPROSTIL	Not Approved		0.318316
AQP8	11-DEOXY-PGE1	Not Approved		1.27326
AQP8	CJ-042794	Not Approved		1.27326
AQP8	MB-28767	Not Approved		0.212211
AQP8	BGC201531	Not Approved	antimigraine agent	0.636632
AQP8	ONO-AE1-329	Not Approved		1.27326
AQP8	BERAPROST	Not Approved	antihypertensive agent	0.318316
AQP8	ER819762	Not Approved		1.27326
AQP8	KMN-159	Not Approved		1.27326
AQP8	ALPROSTADIL	Approved	for treatment of sexual dysfunction in women,for treatment of erectile dysfunction	0.0553593
AQP8	MF 498	Not Approved		1.27326
AQP8	BUTAPROST (FREE ACID FORM)	Not Approved		0.212211
AQP8	ONO-AE3-208	Not Approved		1.27326
AQP8	DINOPROST	Not Approved		0.079579
AQP8	TG6-129	Not Approved		0.318316
AQP8	L-161,982 (EP4A)	Not Approved		0.636632
AQP8	PGD2	Not Approved		0.212211
AQP8	CARBACYCLIN	Not Approved		0.159158
AQP8	U46619	Not Approved		0.141474
AQP8	13,14-DIHYDRO-PGE1	Not Approved		1.27326
GANAB	MIGLUSTAT	Approved	for treatment of Gaucher's disease	34.8025
TSPAN5	SEROTONIN	Not Approved		14.9154
CERS6	CERTOLIZUMAB PEGOL	Approved	DMARD,antiinflammatory agent	3.72884
CERS6	INFLIXIMAB	Approved	DMARD,antiinflammatory agent	0.841997
CERS6	ADALIMUMAB	Approved	DMARD,antiinflammatory agent	0.790967
CERS6	ETANERCEPT	Approved	DMARD,antiinflammatory agent	1.00392
PPA2	RISPERIDONE	Approved	Antipsychotic Agents,antipsychotic agent	1.55832
IL21R	RIBAVIRIN	Approved		0.915856
IL21R	DENENICOKIN	Not Approved	antineoplastic agent	17.4013
IL21R	PEGINTERFERON ALFA-2B	Approved		1.08758
DNAAF9	RIBAVIRIN	Approved		1.37378
DNAAF9	PEGINTERFERON ALFA-2B	Approved		1.63137
DNAAF9	PEGINTERFERON ALFA-2A	Approved	Antineoplastic Agents; Immunomodulatory Agents,for treatment of hepatitis B and C	1.20009

### Sheet: Supplementary_Table_6d
Supplementary Table 6d: Gene-Drug interaction for the genes mapped by FUMA to BIPcondSCZ discordant significant loci
gene	drug	regulatory approval	indication	interaction score
MYL3	DANICAMTIV	Not Approved		2.4859
MYL3	MAVACAMTEN	Approved		1.93347
MYL3	OMECAMTIV MECARBIL	Not Approved	for treatment of heart failure	2.17516
SLC6A4	CENTANAFADINE	Not Approved		0.197742
SLC6A4	METHAMPHETAMINE	Approved	neuroprotectant	0.0494354
SLC6A4	VENLAFAXINE HYDROCHLORIDE	Approved		0.296612
SLC6A4	LUMATEPERONE	Approved	antipsychotic agent	0.254239
SLC6A4	TIANEPTINE	Not Approved		0.296612
SLC6A4	IMIPRAMINE HYDROCHLORIDE	Approved	Tricyclic,Antidepressive Agents	0.0889837
SLC6A4	ONDANSETRON HYDROCHLORIDE	Approved	for treatment of obsessive compulsive disorder (OCD),antiemetic,for treatment of sleep apnea	0.0624447
SLC6A4	PEGINTERFERON ALFA-2B	Approved		0.0370766
SLC6A4	DEXFENFLURAMINE	Approved	Appetite Depressants	0.395483
SLC6A4	BUPROPION HYDROCHLORIDE	Approved	smoking-cessation agent,appetite suppressant,antidepressant	0.0348956
SLC6A4	CITALOPRAM	Approved	antidepressant,Second-Generation,Antidepressive Agents	0.0677971
SLC6A4	TRIMIPRAMINE	Approved	Tricyclic,Antidepressive Agents	0.0539295
SLC6A4	VENLAFAXINE	Approved	antidepressant	0.148306
SLC6A4	DISULFIRAM	Approved	Alcohol Deterrents	0.0275919
SLC6A4	CHLORPHENTERMINE HYDROCHLORIDE	Approved		1.18645
SLC6A4	PROTRIPTYLINE	Approved	Tricyclic,Antidepressive Agents	0.131828
SLC6A4	MILNACIPRAN HYDROCHLORIDE	Approved		0.296612
SLC6A4	CLOMIPRAMINE	Approved	Tricyclic,Antidepressive Agents	0.0780559
SLC6A4	NORTRIPTYLINE	Approved	antidepressant,antiasthmatic agent	0.0556148
SLC6A4	DAPOXETINE	Approved	for treatment of premature ejaculation	0.593225
SLC6A4	AMITRIPTYLINE HYDROCHLORIDE	Approved	analgesic	0.0527311
SLC6A4	TEDATIOXETINE	Not Approved	antidepressant	0.107859
SLC6A4	TRAZODONE	Approved	antidepressant	0.158193
SLC6A4	SERTRALINE HYDROCHLORIDE	Approved	for treatment of obsessive compulsive disorder (OCD),antidepressant	0.118645
SLC6A4	EVODIAMINE	Not Approved		0.593225
SLC6A4	PSEUDOEPHEDRINE	Approved	antiallergy agent	0.0348956
SLC6A4	FLUOXETINE HYDROCHLORIDE	Approved	for treatment of bipolar disorder,for treatment of autism,antidepressant,for treatment of sleep apnea	0.12712
SLC6A4	SIBUTRAMINE	Not Approved	appetite suppressant	0.197742
SLC6A4	TRAMADOL	Approved	analgesic	0.0494354
SLC6A4	VORTIOXETINE HYDROBROMIDE	Approved	antidepressant	0.182531
SLC6A4	BL-1021	Not Approved		0.296612
SLC6A4	DOXEPIN HYDROCHLORIDE	Approved	hypnotic,antimigraine agent	0.0404472
SLC6A4	DOTHIEPIN	Approved		0.0593225
SLC6A4	DEXTROMETHORPHAN POLISTIREX	Approved	Antitussive Agents,analgesic,antitussive agent	0.0370766
SLC6A4	DESIPRAMINE	Approved	Tricyclic,Antidepressive Agents	0.0456327
SLC6A4	PHENTERMINE RESIN	Approved	Appetite Depressants	0.395483
SLC6A4	NORTRIPTYLINE HYDROCHLORIDE	Approved		0.0988708
SLC6A4	MONOAMINE OXIDASE INHIBITOR	Not Approved		0.020456
SLC6A4	MILNACIPRAN	Approved	for treatment of fibromyalgia syndrome	0.169493
SLC6A4	RIBAVIRIN	Approved		0.0312224
SLC6A4	DESVENLAFAXINE SUCCINATE	Approved	antidepressant,for treatment of menopausal symptoms	0.296612
SLC6A4	AMITIFADINE HYDROCHLORIDE	Not Approved	antidepressant	0.395483
SLC6A4	TESOFENSINE	Not Approved	antiobesity agent	0.296612
SLC6A4	DASOTRALINE	Not Approved		0.395483
SLC6A4	NEFAZODONE	Approved	Second-Generation,Antidepressive Agents	0.0847464
SLC6A4	INDALPINE	Approved		0.593225
SLC6A4	3,4-METHYLENEDIOXYMETHAMPHETAMINE	Not Approved		0.0539295
SLC6A4	CLOMIPRAMINE HYDROCHLORIDE	Approved		0.197742
SLC6A4	FAXELADOL	Not Approved		0.197742
SLC6A4	LEVOMILNACIPRAN	Approved	antidepressant	0.296612
SLC6A4	SIBUTRAMINE HYDROCHLORIDE	Approved		0.0988708
SLC6A4	LEVOMILNACIPRAN HYDROCHLORIDE	Approved		0.296612
SLC6A4	MAZINDOL	Approved		0.118645
SLC6A4	METHYLPHENIDATE HYDROCHLORIDE	Approved	for treatment of ADHD	0.0257924
SLC6A4	BERBERINE	Not Approved		0.23729
SLC6A4	CLOZAPINE	Approved	Antipsychotic Agents	0.0122314
SLC6A4	AMITIFADINE	Not Approved		0.395483
SLC6A4	IMIPRAMINE PAMOATE	Approved		0.296612
SLC6A4	NEFAZODONE HYDROCHLORIDE	Approved		0.0988708
SLC6A4	DIETHYLPROPION	Approved	Appetite Depressants	0.197742
SLC6A4	NOMIFENSINE MALEATE	Approved		0.118645
SLC6A4	ACETAMINOPHEN	Approved	analgesic	0.0114082
SLC6A4	BICIFADINE	Not Approved		0.593225
SLC6A4	DA-8031	Not Approved		0.593225
SLC6A4	LIAFENSINE	Not Approved		0.197742
SLC6A4	LITOXETINE	Not Approved		0.296612
SLC6A4	OPC-14523	Not Approved	antidepressant	0.148306
SLC6A4	DESVENLAFAXINE FUMARATE	Approved		0.296612
SLC6A4	THERAPEUTIC HORMONE	Not Approved		0.0269648
SLC6A4	FLUVOXAMINE MALEATE	Approved		1.18645
SLC6A4	CITALOPRAM HYDROBROMIDE	Approved		0.296612
SLC6A4	PAROXETINE HYDROCHLORIDE	Not Approved		0.593225
SLC6A4	SOLRIAMFETOL	Not Approved	antidepressant	0.296612
SLC6A4	AMOXAPINE	Approved	antidepressant	0.118645
SLC6A4	BRASOFENSINE	Not Approved		0.593225
SLC6A4	MINAPRINE	Approved	Antidepressive Agents	0.131828
SLC6A4	COCAINE	Approved	local anesthetic	0.136898
SLC6A4	GSK163090	Not Approved		0.148306
SLC6A4	AMPRELOXETINE	Not Approved		0.296612
SLC6A4	DULOXETINE HYDROCHLORIDE	Approved	antidepressant	0.0912654
SLC6A4	BUPRENORPHINE	Approved	for treatment of opioid addiction,analgesic,antidepressant	0.0988708
SLC6A4	NS-2359	Not Approved		0.197742
SLC6A4	FLUVOXAMINE	Approved	antidepressant	0.136898
SLC6A4	4-METHYLTHIOAMPHETAMINE	Not Approved		1.18645
SLC6A4	PAROXETINE HYDROCHLORIDE, HEMIHYDRATE	Approved	antidepressant	0.094916
SLC6A4	METHADONE HYDROCHLORIDE	Approved	Opioid; Antitussive Agents,Analgesics	0.0348956
SLC6A4	PROTRIPTYLINE HYDROCHLORIDE	Approved		0.197742
SLC6A4	VILAZODONE HYDROCHLORIDE	Approved	antidepressant	0.177967
TBP	ETOPOSIDE	Approved	Antineoplastic Agents	0.600044
TBP	THERAPEUTIC HORMONE	Not Approved		0.790967
TBP	TRETINOIN	Approved	for treatment of acne	0.382445
GLCCI1	FLUTICASONE	Approved	for treatment of symptomatic exophthalmos associated with thyroid-related eye disease,bronchodilator,glucocorticoid,antiinflammatory agent	1.09903
GLCCI1	FLUNISOLIDE ANHYDROUS	Approved	glucocorticoid,antiinflammatory agent	1.89832
GLCCI1	NEDOCROMIL	Approved	Anti-Allergic Agents; Anti-Asthmatic Agents	10.4408
GLCCI1	TRIAMCINOLONE	Approved	for treatment of diabetic macular edema	0.907892
GLCCI1	BUDESONIDE	Approved	glucocorticoid,antiinflammatory agent	1.60627
LAMA4	OCRIPLASMIN	Approved		1.37378
ATIC	IMATINIB	Approved	antineoplastic agent	0.290021
ATIC	PEMETREXED DISODIUM	Approved	Antineoplastic Agents,antineoplastic agent	1.60627
ATIC	METHOTREXATE	Approved	DMARD	0.189832
ATIC	CYCLOSPORINE	Approved	immunosuppressant,opthalmological agent	0.240017
ATIC	FOLIC ACID	Approved		0.870063
AQP5	HG2+	Not Approved		0.174013
AQP5	HEMOKININ 1	Not Approved		0.580042
AQP5	KASSININ	Not Approved		0.870063
AQP5	SAREDUTANT	Not Approved	anxiolytic,antidepressant	0.435032
AQP5	OSANETANT	Not Approved		0.580042
AQP5	PAVINETANT	Not Approved		0.870063
AQP5	NEUROKININ A	Not Approved		0.580042
AQP5	PD 161182	Not Approved		1.74013
AQP5	PD 154740	Not Approved		1.74013
AQP5	SUBSTANCE P	Not Approved		0.435032
AQP5	SENKTIDE	Not Approved		0.580042
AQP5	N',2-DIPHENYLQUINOLINE-4-CARBOHYDRAZIDE 8M	Not Approved		1.74013
AQP5	ELEDOISIN	Not Approved		0.870063
AQP5	TALNETANT	Not Approved	antipsychotic agent	0.580042
AQP5	NEUROKININ B	Not Approved		0.580042
AQP5	[PHE(ME)7]NEUROKININ B	Not Approved		0.870063
AQP5	PD157672	Not Approved		1.74013
AQP5	GSK 172981	Not Approved		1.74013
AQP5	[125I][MEPHE7]NKB	Not Approved		1.74013
AQP5	SB 235375	Not Approved		1.74013
AQP5	[PRO7]NEUROKININ B	Not Approved		1.74013
AQP5	FEZOLINETANT	Approved		0.870063
AQP5	SB 218795	Not Approved		0.435032
AQP5	SB 222200	Not Approved		0.24859
AQP5	N&#8242;,2-DIPHENYLQUINOLINE-4-CARBOHYDRAZIDE	Not Approved		1.74013
AQP5	GSK 256471	Not Approved		1.74013
AQP5	GR138676	Not Approved		1.74013
AQP5	SSR 146977	Not Approved		1.74013
AQP5	SCH 206272	Not Approved		0.580042
AQP5	FK 224	Not Approved		0.870063
TNFSF12	RO-5458640	Not Approved		78.3057
TNFSF12	BIIB-023	Not Approved		26.1019
GPR20	AZELIRAGON	Not Approved		26.1019
CTPS1	NETARSUDIL	Approved		0.686892
CTPS1	GSK269962A	Not Approved		0.686892
CTPS1	RIPASUDIL	Not Approved		0.549514
CTPS1	Y27632	Not Approved		0.686892
CTPS1	CYCLOPENTENYL CYTOSINE	Not Approved		2.74757
CTPS1	COMPOUND E22 [PMID: 31298542]	Not Approved		0.457928
CTPS1	GSK429286A	Not Approved		1.37378
CTPS1	COMPOUND 8 [PMID: 25898023]	Not Approved		1.37378
CTPS1	ROCK INHIBITOR 3	Not Approved		1.37378
CTPS1	RKI-1447	Not Approved		0.343446
CTPS1	COMPOUND 35 [PMID: 20684608]	Not Approved		0.686892
CTPS1	COMPOUND 33 [PMID: 19364658]	Not Approved		0.549514
CTPS1	COMPOUND 22 [PMID: 20462760]	Not Approved		0.686892
CTPS1	BELUMOSUDIL	Not Approved		1.37378
CTPS1	VEROSUDIL	Not Approved	for treatment of glaucoma	0.686892
CTPS1	SAR407899	Not Approved		0.686892
CTPS1	FASUDIL	Not Approved		0.0947437
CTPS1	HSD1590	Not Approved		1.37378
CTPS1	CORTISTATIN A	Not Approved		0.686892
P2RY6	MC-1	Not Approved	cardioprotectant	2.17516
P2RY6	DIQUAFOSOL TETRASODIUM	Not Approved		6.52547
SLC22A1	MERCAPTOPURINE	Approved	Antineoplastic Agents	0.145011
SLC22A1	OLANZAPINE	Approved	for treatment of bipolar disorder,antidepressant,antipsychotic agent	0.0858615
SLC22A1	FENOTEROL	Approved	Bronchodilator Agents; Tocolytic Agents	1.30509
SLC22A1	TETRAMETHYLAMMONIUM	Not Approved		0.362526
SLC22A1	AMANTADINE HYDROCHLORIDE	Approved		0.652547
SLC22A1	SUMATRIPTAN	Approved	antimigraine agent	0.283716
SLC22A1	ELTROMBOPAG	Approved	thrombopoietic	0.815684
SLC22A1	SORAFENIB	Approved	antineoplastic agent	0.0567433
SLC22A1	RANITIDINE HYDROCHLORIDE	Approved	antiulcer agent	0.407842
SLC22A1	CYCLOGUANIL	Not Approved		6.52547
SLC22A1	DESMETRAMADOL	Not Approved		1.39832
SLC22A1	TROPISETRON	Approved		0.435032
SLC22A1	RASAGILINE	Approved	antiparkinson agent	1.08758
SLC22A1	LEVODOPA	Approved	antiparkinson agent	0.181263
SLC22A1	CISPLATIN	Approved		0.044391
SLC22A1	SELEGILINE	Approved	antiparkinson agent,antidepressant	0.652547
DIABLO	ANTIOXIDANT	Not Approved		0.451981
DIABLO	NM-3	Not Approved		4.7458
DIABLO	STAUROSPORINE	Not Approved		0.508479
DIABLO	TRAIL	Not Approved		1.58193
DIABLO	HYDROGEN PEROXIDE	Approved		0.71187
DIABLO	CASPASE INHIBITOR	Not Approved		4.7458
DIABLO	TETRADECANOYLPHORBOL ACETATE	Not Approved		0.206339
DIABLO	CLADRIBINE	Approved		0.632773
DIABLO	UCN-01	Not Approved		0.47458
DIABLO	RESVERATROL	Approved	antineoplastic agent,antidiabetic,for treatment of herpes simplex virus 1	0.290559
DIABLO	CEPHALOSTATIN	Not Approved		9.4916
SLAMF6	BINETRAKIN	Not Approved		20.8815
CPS1	METHIONINE	Approved		2.98307
CPS1	VALPROIC ACID	Approved	Anticonvulsants,for treatment of basal cell carcinoma,anticonvulsant	0.261673
CPS1	CARGLUMIC ACID	Approved		7.45769
CPS1	SOTICLESTAT	Not Approved		3.72884
CPS1	ANTICONVULSANT AGENT	Not Approved		0.994358
CPS1	GLYCEROL PHENYLBUTYRATE	Approved		1.24295
CPS1	4-PHENYLBUTYRIC ACID	Approved		0.745769
GATM	BSAB (CD89-CD20)	Not Approved		1.74013
GATM	OCRELIZUMAB	Approved	DMARD,antiinflammatory agent	1.74013
GATM	DIVOZILIMAB	Not Approved		3.48025
GATM	TOSITUMOMAB	Approved	antineoplastic agent	1.74013
GATM	EPCORITAMAB	Not Approved		1.74013
GATM	OFATUMUMAB	Approved	antineoplastic agent	1.74013
GATM	GLOFITAMAB	Not Approved		3.48025
GATM	VELTUZUMAB	Not Approved		3.48025
GATM	IBRITUMOMAB TIUXETAN	Approved	antineoplastic agent,Antineoplastic Agents	1.74013
GATM	OBINUTUZUMAB	Approved	antineoplastic agent	1.16008
GATM	HYDRONIDONE	Not Approved		3.48025
GATM	RITUXIMAB	Approved	antineoplastic agent	0.193347
GATM	UBLITUXIMAB	Not Approved		3.48025
GATM	ODRONEXTAMAB	Not Approved		3.48025
GATM	MOSUNETUZUMAB	Not Approved		1.74013
FAP	SIMLUKAFUSP ALFA	Not Approved		2.67712
FAP	BIBH 1	Not Approved		4.01568
FAP	RIPK1 INHIBITOR 22B	Not Approved		0.365062
FAP	PONATINIB	Approved	antineoplastic agent	0.154449
FAP	SZM679	Not Approved		2.00784
FAP	SZM594	Not Approved		1.33856
FAP	TAK-632	Not Approved		0.446186
FAP	RIPK3 INHIBITOR 42	Not Approved		2.00784
FAP	TALABOSTAT	Not Approved	for treatment of neutropenia	0.803135
FAP	AZD-5423	Not Approved		1.33856
FAP	RIPK3 INHIBITOR 18	Not Approved		0.401568
FAP	F19 131I	Not Approved		4.01568
FAP	SIBROTUZUMAB	Not Approved		4.01568
SUFU	SONIDEGIB	Approved	antineoplastic agent	8.70063
AP2B1	LPA	Not Approved		7.45769
KCNN1	THERAPEUTIC CORTICOSTEROID	Not Approved		1.24295
KCNN1	DEQUALINIUM	Approved		1.63137
MARCKS	BIO-11006	Not Approved		104.408
HTR1F	LASMIDITAN SUCCINATE	Approved		4.7458
HTR1F	SUMATRIPTAN	Approved	antimigraine agent	0.412678
HTR1F	ZOLMITRIPTAN	Approved	antimigraine agent	0.94916
HTR1F	AMISULPRIDE	Approved	antiemetic,antipsychotic agent	0.182531
HTR1F	ALMOTRIPTAN MALATE	Approved		1.58193
HTR1F	[3H]LY334370	Not Approved		1.58193
HTR1F	DEXFENFLURAMINE HYDROCHLORIDE	Approved		0.279165
HTR1F	ELETRIPTAN	Approved	antimigraine agent	0.527311
HTR1F	ZIMELDINE HYDROCHLORIDE	Approved		0.279165
HTR1F	NARATRIPTAN	Approved	antimigraine agent	1.05462
HTR1F	LASMIDITAN	Approved	antimigraine agent	14.2374
TANC2	CALCIUM CHANNEL BLOCKER	Not Approved		11.6008
COL4A4	OCRIPLASMIN	Approved		0.457928
COL4A4	TRC-093	Not Approved		17.4013
COL4A4	COLLAGENASE CLOSTRIDIUM HISTOLYTICUM	Approved	for treatment of Dupuytren's contracture	0.621474
CDK4	RIBOCICLIB	Approved	antineoplastic agent	0.362526
CDK4	R547	Not Approved		0.233053
CDK4	PALBOCICLIB	Approved		0.191926
CDK4	RECOMBINANT TRANSFORMING GROWTH FACTOR	Not Approved		0.0741531
CDK4	ATIRMOCICLIB	Not Approved		0.407842
CDK4	VORUCICLIB	Not Approved		0.163137
CDK4	SOMATROPIN (RECOMBINANT DNA ORIGIN)	Approved	growth hormone replacement therapy,hormone replacement,for treatment of spinal muscular atrophy,For treatment of growth disorders	0.108758
CDK4	TANESPIMYCIN	Not Approved	antineoplastic agent	0.12549
CDK4	SU9516	Not Approved		0.0509803
CDK4	BSJ-03-123	Not Approved		0.407842
CDK4	CP-10	Not Approved		0.407842
CDK4	RO-0505124	Not Approved		1.22353
CDK4	ALVOCIDIB	Not Approved	antineoplastic agent	0.194211
CDK4	MKC-1	Not Approved	antineoplastic agent	0.0741531
CDK4	RIVICICLIB	Not Approved		0.489411
CDK4	NARAZACICLIB	Not Approved		0.271895
CDK4	MILCICLIB	Not Approved		0.148306
CDK4	ABEMACICLIB	Approved		0.300515
CDK4	CDK4 INHIBITOR III	Not Approved		0.271895
CDK4	BSJ-04-132	Not Approved		0.407842
CDK4	CDK1/2/4 INHIBITOR AG-024322	Not Approved		0.271895
CDK4	RONICICLIB	Not Approved		0.116526
CDK4	CGP74514A	Not Approved		0.101961
CDK4	TRILACICLIB	Approved		0.349579
CDK4	PHA-793887	Not Approved		0.0776842
CDK4	FASCAPLYSIN	Not Approved		0.815684
CDK4	INIXACICLIB	Not Approved		0.407842
CDK4	AT-7519	Not Approved		0.0388421
CDK4	CDK4 INHIBITOR	Not Approved		0.271895
CDK4	AZD5438	Not Approved		0.0339868
CDK4	TANUXICICLIB	Not Approved		0.163137
CDK4	CDK2 INHIBITOR IV	Not Approved		0.101961
CDK4	EBVACICLIB	Not Approved		0.271895
CDK4	BSJ-03-204	Not Approved		0.407842
CDK4	ULECACICLIB	Not Approved		0.407842
CDK4	PURVALANOL A	Not Approved		0.271895
CDK4	CDK4 INHIBITOR II	Not Approved		0.407842
CDK4	CIMPUCICLIB	Not Approved		0.407842
CDK4	CDK INHIBITOR 4.35	Not Approved		0.116526
CDK4	ANTINEOPLASTIC AGENT	Not Approved		0.116526
CDK4	PURVALANOL B	Not Approved		0.203921
CDK4	CHEMBL:CHEMBL1956069	Not Approved		1.63137
CDK4	UCN-01	Not Approved		0.0407842
CDK4	TRILACICLIB DIHYDROCHLORIDE	Approved		0.407842
CDK4	CAMPTOTHECIN	Approved	antineoplastic agent	0.0466105
CDK4	AG-24322	Not Approved		0.271895
CDK4	TIBREMCICLIB	Not Approved		0.407842
CDK4	TRILACICLIB	Not Approved		0.407842
CDK4	AT-7519	Not Approved		0.135947
CDK4	NICOTINE POLACRILEX	Approved	Central Nervous System Stimulants	0.0354645
CDK4	APREMILAST	Approved	antipsoriatic,DMARD,antiinflammatory agent	0.0815684
CDK4	RGB-286638	Not Approved		0.128792
CDK4	ASCORBIC ACID	Approved		0.062745
CDK4	DEXAMETHASONE	Approved	for treatment of Meniere's disease,glucocorticoid,antiinflammatory agent	0.0191926
CDK4	DALPICICLIB	Not Approved		0.407842
CDK4	LEROCICLIB	Not Approved		0.54379
CDK4	PHA-767491	Not Approved		0.0247177
CDK4	ALPELISIB	Approved		0.0226579
CDK4	RIBOCICLIB SUCCINATE	Approved		0.815684
CDK4	BMS-387032	Not Approved		0.0479814
CDK4	CLONIDINE HYDROCHLORIDE	Approved	antimucositic,for treatment of ADHD,for treatment of diabetic neuropathy	0.062745
CDK4	PROGESTIN	Approved	contraceptive	0.148306
CDK4	CROZBACICLIB	Not Approved		0.407842
CDK4	COMPOUND 9B [PMID: 18986805]	Not Approved		0.203921
PNPT1	ENALAPRIL MALEATE	Approved	antihypertensive agent	5.49514
IGF1R	MECASERMIN	Approved	hormone replacement	1.04408
IGF1R	AEW-541	Not Approved		1.04408
IGF1R	ERLOTINIB	Approved	antineoplastic agent	0.0186442
IGF1R	MASOPROCOL	Approved	prostate cancer,antineoplastic agent	0.0444288
IGF1R	CIXUTUMUMAB	Not Approved	antineoplastic agent	3.13223
IGF1R	PAZOPANIB	Approved	antineoplastic agent	0.0183171
IGF1R	STAUROSPORINE	Not Approved		0.0745769
IGF1R	TAMATINIB	Not Approved		0.0128898
IGF1R	DALOTUZUMAB	Not Approved	antineoplastic agent	4.1763
IGF1R	LINSITINIB	Not Approved	antineoplastic agent	1.19323
IGF1R	PD-0166285	Not Approved		0.0200784
IGF1R	CONTELTINIB	Not Approved		0.261019
IGF1R	PODOFILOX	Approved	Phytogenic; Keratolytic Agents,Antineoplastic Agents	0.0870063
IGF1R	BIIB-022	Not Approved		2.08815
IGF1R	EXEMESTANE	Approved	antineoplastic agent	0.0652547
IGF1R	FIGITUMUMAB	Not Approved	antineoplastic agent	4.1763
IGF1R	TAMOXIFEN	Approved	Hormonal,Antineoplastic Agents	0.0321254
IGF1R	ACETYLCYSTEINE	Approved		0.13921
IGF1R	XL228	Not Approved	antineoplastic agent	0.447461
IGF1R	BMS-536924	Not Approved		0.261019
IGF1R	CENISERTIB	Not Approved	antineoplastic agent	0.0088481
IGF1R	SB202190	Not Approved		0.0290021
IGF1R	VELIGROTUG	Not Approved		2.08815
IGF1R	ANTI-IGF-1R RECOMBINANT MONOCLONAL ANTIBODY BIIB022	Not Approved		2.08815
IGF1R	RINFABATE	Not Approved		1.04408
IGF1R	HESPERADIN	Not Approved		0.0261019
IGF1R	XL-228	Not Approved		0.0870063
IGF1R	CRIZOTINIB	Approved	antineoplastic agent	0.041763
IGF1R	CERITINIB	Approved		0.122832
IGF1R	ROBATUMUMAB	Not Approved		2.08815
IGF1R	GANITUMAB	Not Approved	antineoplastic agent	1.04408
IGF1R	CHEMBL:CHEMBL459729	Not Approved		0.522038
IGF1R	PF-562271	Not Approved		0.00966737
IGF1R	MECASERMIN RINFABATE	Approved		1.04408
IGF1R	GW441756X	Not Approved		0.0160627
IGF1R	THROMBIN	Approved	topical tissue sealant,for treatment of hemophilia B,coagulant	0.130509
IGF1R	TEPROTUMUMAB	Not Approved		1.04408
IGF1R	ILORASERTIB	Not Approved		0.00900065
IGF1R	GEFITINIB	Approved	antineoplastic agent	0.0155832
IGF1R	KW-2450	Not Approved		0.522038
IGF1R	TEPROTUMUMAB	Not Approved		2.08815
IGF1R	PL-225B	Not Approved		1.04408
IGF1R	BMS-754807	Not Approved	antineoplastic agent	0.464034
IGF1R	CHEMBL:CHEMBL546797	Not Approved		0.0326274
IGF1R	TEPROTUMUMAB	Approved		0.348025
IGF1R	PICROPODOPHYLLIN	Not Approved	antineoplastic agent	1.04408
IGF1R	METFORMIN	Approved	antidiabetic	0.0254653
IGF1R	RALOXIFENE HYDROCHLORIDE	Approved	Hormone Replacement Agents	0.041763
IGF1R	ENTRECTINIB	Approved		0.0183171
IGF1R	ISTIRATUMAB	Not Approved		0.696051
CMKLR1	SAPROPTERIN	Approved	for treatment of phenolketonuria (PKU),PKU-treatment	5.22038
CMKLR1	FENCLONINE	Not Approved		6.52547
GSTM3	DAUNORUBICIN LIPOSOMAL	Approved	antineoplastic agent	0.382445
GSTM3	DOXORUBICIN HYDROCHLORIDE	Approved	antineoplastic agent	0.235152
GSTM3	OLANZAPINE	Approved	for treatment of bipolar disorder,antidepressant,antipsychotic agent	0.457928
DDC	VITAMIN B6	Approved		1.74013
DDC	PROSAVIN	Not Approved		3.48025
DDC	BENSERAZIDE	Approved		2.98307
DDC	CARBIDOPA ANHYDROUS	Approved	antiparkinson agent	5.22038
DDC	SIROLIMUS	Approved	for treatment of wet age-related macular degeneration,immunosuppressant	0.360026
MST1	TRETINOIN	Approved	for treatment of acne	1.14734
AMT	CENERIMOD	Not Approved		1.49154
AMT	RP-101075	Not Approved		0.745769
AMT	GSK-2018682	Not Approved		0.497179
AMT	BMS-986104 DERIVATIVE 12	Not Approved		1.49154
AMT	CYM5442	Not Approved		1.49154
AMT	AFD(R)	Not Approved		0.372884
AMT	FINGOLIMOD	Approved	for treatment of multiple sclerosis	0.372884
AMT	ICANBELIMOD	Not Approved		1.49154
AMT	BMS-986166	Not Approved		1.49154
AMT	ETRASIMOD	Approved		0.298307
AMT	ST-2191	Not Approved		1.49154
AMT	OZANIMOD	Approved	for treatment of multiple sclerosis	0.24859
AMT	COMPOUND 26 [PMID: 16190743]	Not Approved		0.372884
AMT	SPM-354	Not Approved		0.745769
AMT	COMPOUND 43 [PMID: 26751273]	Not Approved		0.298307
AMT	BMS-986104 DERIVATIVE 24	Not Approved		1.49154
AMT	SIPONIMOD	Approved		0.24859
AMT	CYM5181	Not Approved		1.49154
AMT	VPC23019	Not Approved		0.745769
AMT	AUY954	Not Approved		0.745769
AMT	ST-1505	Not Approved		0.745769
AMT	AMISELIMOD PHOSPHATE	Not Approved		1.49154
AMT	W146	Not Approved		1.49154
AMT	RP-001	Not Approved		1.49154
AMT	A-971432	Not Approved		0.745769
AMT	ASP4058	Not Approved		0.372884
AMT	SEW2871	Not Approved		1.49154
AMT	SAR247799	Not Approved		0.745769
AMT	VPC03090-P	Not Approved		0.372884
AMT	ST-1478	Not Approved		0.745769
AMT	FINGOLIMOD-PHOSPHATE	Not Approved		0.298307
AMT	PONESIMOD	Approved	for treatment of multiple sclerosis,antiinflammatory agent	0.298307
AMT	SPHINGOSINE 1-PHOSPHATE	Not Approved		0.165726
AMT	VPC44116	Not Approved		0.497179
AMT	NIBR-0213	Not Approved		1.49154
EDNRA	NEBENTAN	Not Approved	antineoplastic agent	6.80919
EDNRA	ATRASENTAN	Not Approved	antineoplastic agent	1.13487
EDNRA	TBC-3711	Not Approved		2.26973
EDNRA	CLAZOSENTAN	Not Approved	for treatment and prevention of vasospasm	2.26973
EDNRA	AMBRISENTAN	Approved	antihypertensive agent	1.81578
EDNRA	MACITENTAN	Approved	cardiovascular agent	1.7023
EDNRA	SITAXENTAN SODIUM	Approved		1.13487
EDNRA	DARUSENTAN	Not Approved	antihypertensive agent	2.26973
EDNRA	BOSENTAN ANHYDROUS	Approved	for treatment of pulmonary arterial hypertension	2.26973
EDNRA	ENRASENTAN	Not Approved		1.13487
EDNRA	ZIBOTENTAN	Not Approved	antineoplastic agent	4.53946
EDNRA	FR139317	Not Approved		0.756577
EDNRA	AVOSENTAN	Not Approved	antihypertensive agent	2.26973
EDNRA	SPARSENTAN	Approved	antihypertensive agent	1.36184
EDNRA	BQ-123	Not Approved		4.53946
EDNRA	PREDNISONE	Approved	corticosteroid,antiinflammatory agent	0.100877
EDNRA	ATRASENTAN HYDROCHLORIDE	Not Approved		2.26973
EDNRA	TEZOSENTAN	Not Approved		1.13487
EDNRA	ENDOTHELIN-1	Not Approved		0.756577
EDNRA	SOVATELTIDE	Not Approved	adjuvant to chemotherapy	0.756577
EDNRA	NEBENTAN	Not Approved		2.26973
EDNRA	SITAXENTAN	Approved	for treatment of pulmonary arterial hypertension	1.51315
EDNRA	APROCITENTAN	Approved		0.567433
DDB1	LENALIDOMIDE	Approved	antineoplastic agent	1.00392
DDB1	POMALIDOMIDE	Approved		3.26274
DDB1	IBERDOMIDE	Not Approved		3.26274
DDB1	THALIDOMIDE	Approved	antineoplastic agent	0.352728
TPH2	TELOTRISTAT ETHYL	Approved	for treatment of carcinoid syndrome	1.45011
TPH2	&ALPHA;-PROPYLDOPACETAMIDE	Not Approved		1.45011
TPH2	RODATRISTAT	Not Approved		2.17516
TPH2	TELOTRISTAT	Approved		2.17516
TPH2	TELOTRISTAT ETIPRATE	Approved		2.17516
TPH2	FENCLONINE	Not Approved		1.08758
TPH2	DEXFENFLURAMINE	Approved	Appetite Depressants	1.45011
TPH2	MIRTAZAPINE	Approved	antidepressant	0.435032
TPH2	TPT-004	Not Approved		2.17516
TPH2	6-FLUOROTRYPTOPHAN	Not Approved		2.17516
TPH2	ANTIDEPRESSANT AGENT	Not Approved		0.16732
TPH2	DISULFIRAM	Approved	Alcohol Deterrents	0.20234
ASTN2	FENTANYL CITRATE	Approved	adjuvant to anesthesia,opioid,analgesic	1.74013
ASTN2	ISONIAZID	Approved		5.80042
SMOX	EFLORNITHINE	Approved	for treatment of unwanted facial hair in women	3.16387
SMOX	ENZYME INHIBITOR	Not Approved		2.90021
SMOX	AZASERINE	Not Approved		6.96051
TRDN	THERAPEUTIC CORTICOSTEROID	Not Approved		2.4859
ERBB4	LAPATINIB	Approved	antineoplastic agent	0.174206
ERBB4	NVP-TAE684	Not Approved		0.0087385
ERBB4	BIX02188	Not Approved		0.450033
ERBB4	CHEMBL:CHEMBL578061	Not Approved		0.0360026
ERBB4	HB-EGF	Not Approved		0.450033
ERBB4	DACOMITINIB ANHYDROUS	Approved	antineoplastic agent	0.750055
ERBB4	NEUREGULIN-3	Not Approved		0.900065
ERBB4	GEFITINIB	Approved	antineoplastic agent	0.0403014
ERBB4	AFATINIB	Approved	antineoplastic agent	0.100007
ERBB4	POZIOTINIB	Not Approved		0.450033
ERBB4	DASATINIB ANHYDROUS	Approved	antineoplastic agent	0.011843
ERBB4	PALIPERIDONE	Approved	antipsychotic agent	0.150011
ERBB4	CEDIRANIB	Not Approved	antineoplastic agent	0.0160726
ERBB4	BETACELLULIN	Not Approved		0.450033
ERBB4	ALLITINIB	Not Approved		0.300022
ERBB4	LAUROGUADINE	Not Approved		0.0321452
ERBB4	COMPOUND 38 [PMID: 24915291]	Not Approved		0.112508
ERBB4	AEE788	Not Approved		0.128581
ERBB4	TAK-715	Not Approved		0.0375027
ERBB4	AFATINIB DIMALEATE	Approved		0.300022
ERBB4	PELITINIB	Not Approved		0.450033
ERBB4	PIROTINIB	Not Approved		0.300022
ERBB4	JNJ-26483327	Not Approved		0.100007
ERBB4	DIMETHYLCURCUMIN	Not Approved		0.360026
ERBB4	NERATINIB	Approved	antineoplastic agent	0.0600044
ERBB4	NEUREGULIN-1	Not Approved		0.450033
ERBB4	PAN-HER KINASE INHIBITOR AC480	Not Approved	antineoplastic agent	0.225016
ERBB4	TUCATINIB	Approved	antineoplastic agent	0.112508
ERBB4	TARLOXOTINIB	Not Approved		0.225016
ERBB4	BMS-599626	Not Approved		0.360026
ERBB4	XILIERTINIB	Not Approved		0.150011
ERBB4	BARASERTIB-HQPA	Not Approved		0.0391333
ERBB4	CENISERTIB	Not Approved	antineoplastic agent	0.00762767
ERBB4	SB220025	Not Approved		0.0290344
ERBB4	RG-1530	Not Approved		0.00957516
ERBB4	BIX02189	Not Approved		0.300022
ERBB4	BMS-690514	Not Approved		0.300022
ERBB4	COMPOUND 9 [PMID: 26006010]	Not Approved		0.150011
ERBB4	IBRUTINIB	Approved	antineoplastic agent	0.0264725
ERBB4	ACALABRUTINIB	Approved		0.052945
ERBB4	NEUREGULIN-4	Not Approved		0.900065
ERBB4	WZ4002	Not Approved		0.128581
ERBB4	SP-600125	Not Approved		0.0101131
ERBB4	CURCUMIN	Approved		0.0272747
ERBB4	TAMATINIB	Not Approved		0.0111119
ERBB4	KBP5209	Not Approved		0.225016
ERBB4	EGFR/ERBB-2/ERBB-4 INHIBITOR	Not Approved		0.300022
ERBB4	NERATINIB MALEATE	Approved		0.300022
ERBB4	CIMAGLERMIN ALFA	Not Approved	for treatment of heart failure	0.300022
ERBB4	VANDETANIB	Approved	antineoplastic agent	0.0155184
ERBB4	BMS-599626	Not Approved		0.600044
ERBB4	CANERTINIB DIHYDROCHLORIDE	Not Approved		0.180013
ERBB4	METHYLCURCUMIN	Not Approved		0.450033
ERBB4	NEUREGULIN-2	Not Approved		0.450033
ERBB4	EPIREGULIN	Not Approved		0.450033
ERBB4	ERLOTINIB	Approved	antineoplastic agent	0.0321452
ERBB4	ILORASERTIB	Not Approved		0.00775919
ERBB4	ALISERTIB	Not Approved	antineoplastic agent	0.0187514
BBOX1	EBSELEN	Not Approved		0.994358
BBOX1	BENZENE SELENOIC ACID	Not Approved		34.8025
BBOX1	THIRAM	Not Approved		1.51315
ATP6V1B1	NITRIC OXIDE	Approved	antiinflammatory agent	1.04408
ATP6V1B1	BA2+	Not Approved		1.04408
ATP6V1B1	ISOFLURANE	Approved	Inhalation,Anesthetics	0.336799
ATP6V1B1	CHLOROFORM	Approved		2.61019
ATP6V1B1	QUINIDINE	Approved	Anti-Arrhythmia Agents	0.522038
CSE1L	FIPI	Not Approved		4.35032
CSE1L	COMPOUND 69 [PMID: 19136975]	Not Approved		4.35032
CSE1L	OLEIC ACID	Approved		0.790967
CSE1L	ADP-RIBOSYLATION FACTOR 1	Not Approved		8.70063
CSE1L	VU0364739	Not Approved		4.35032
CSE1L	PIP2	Not Approved		1.08758
CLU	CUSTIRSEN	Not Approved		17.4013
CLU	CUSTIRSEN SODIUM	Not Approved	antineoplastic agent	8.70063
CLU	PREGNANT MARE SERUM GONADOTROPIN	Not Approved		3.16387
BLMH	DIPHOSPHOGLYCOLYL PROLINE	Not Approved		6.52547
BLMH	6-FLUOROMEVALONATE PYROPHOSPHATE	Not Approved		6.52547
BLMH	6-FLUOROMEVALONATE 5-DIPHOSPHATE	Not Approved		6.52547
BLMH	P'-GERANYL 2-FLUOROMEVALONATE 5-DIPHOSPHATE	Not Approved		6.52547
BLMH	ETOPOSIDE	Approved	Antineoplastic Agents	0.225016
BLMH	BLEOMYCIN	Approved	antineoplastic agent	1.22353
BLMH	ANALOG 3 [VLATTAS ET AL., 1996]	Not Approved		6.52547
BLMH	CISPLATIN	Approved		0.088782
ADCY9	DALCETRAPIB	Not Approved		10.4408
ADCY9	ALBUTEROL SULFATE	Approved	for treatment of symptomatic exophthalmos associated with thyroid-related eye disease,for treatment of chronic obstructive pulmonary disorder (COPD),bronchodilator	1.60627
ADCY9	ANTIDEPRESSANT AGENT	Not Approved		0.401568
ADCY9	CHEMBL:CHEMBL401844	Not Approved		5.22038
ADCY9	CCL5	Not Approved		2.08815
GMPR	ISATUXIMAB	Not Approved		13.0509
GMPR	DARATUMUMAB	Approved	antineoplastic agent	6.52547
GMPR	MK-0159	Not Approved		13.0509
GMPR	MEZAGITAMAB	Not Approved		13.0509
PLEKHA6	HALOPERIDOL DECANOATE	Approved	Antipsychotic Agents	1.37378
PDK1	3-HYDROXYANTHRANILIC ACID	Not Approved		2.4859
PDK1	DEVIMISTAT	Not Approved	antineoplastic agent	0.932211
PDK1	SODIUM DICHLOROACETATE	Approved		1.86442
PDK1	DICHLOROACETIC ACID	Approved		4.97179
PDK1	CHEMBL:CHEMBL257158	Not Approved		3.72884
PDK1	CELECOXIB	Approved	NSAID	0.222617
PDK1	OSU-03012	Not Approved	antineoplastic agent	2.4859
LAMC1	OCRIPLASMIN	Approved		1.37378
PHOSPHO1	LANSOPRAZOLE	Approved	Proton pump inhibitor,antiulcer agent	0.900065
PHOSPHO1	EBSELEN	Not Approved		0.745769
LAP3	TOSEDOSTAT	Not Approved		2.61019
FNTB	PACLITAXEL	Approved	for treatment of peripheral arterial disease (PAD),DMARD,antiinflammatory agent,antineoplastic agent	0.189832
FNTB	LONAFARNIB	Approved		3.48025
FNTB	CP-609,754	Not Approved	antineoplastic agent	5.22038
FNTB	CARBOPLATIN	Approved		0.242808
FNTB	TIPIFARNIB	Not Approved	antineoplastic agent	2.32017
VIP	FLUTAMIDE	Approved	Hormonal,Antineoplastic Agents	0.652547
VIP	DIGOXIN	Approved	Anti-Arrhythmia Agents; Cardiotonic Agents	0.383851
VIP	AZASERINE	Not Approved		2.61019
VIP	IL-7	Not Approved		6.52547
VIP	RIBAVIRIN	Approved		0.343446
VIP	THERAPEUTIC ANDROSTANOLONE	Not Approved		0.686892
VIP	OMEPRAZOLE	Approved	antiulcer agent,Proton pump inhibitor	0.352728
VIP	LISINOPRIL ANHYDROUS	Approved	antihypertensive agent	1.63137
STK11	MITOGEN-ACTIVATED PROTEIN KINASE KINASE INHIBITOR	Not Approved		0.870063
STK11	TOZASERTIB	Not Approved	antineoplastic agent	0.143024
STK11	PEMBROLIZUMAB	Approved		0.158193
STK11	SELUMETINIB	Approved		0.158193
STK11	DOCETAXEL ANHYDROUS	Approved	antineoplastic agent	0.125792
STK11	AMPKINONE	Not Approved		10.4408
STK11	PHENFORMIN	Approved	Hypoglycemic Agents	2.61019
STK11	NIVOLUMAB	Approved	antineoplastic agent	0.200784
STK11	EVEROLIMUS	Approved	immunosuppressant	0.460622
STK11	ATEZOLIZUMAB	Approved		0.290021
GRID2	CAROTUXIMAB	Not Approved		26.1019
GRID2	RISPERIDONE	Approved	Antipsychotic Agents,antipsychotic agent	0.779161
SLC16A7	METHOTREXATE	Approved	DMARD	1.42374
EPHA6	EPIRUBICIN	Approved	Antineoplastic Agents	0.580042
EPHA6	CYCLOPHOSPHAMIDE ANHYDROUS	Approved		0.257797
EPHA6	PACLITAXEL	Approved	for treatment of peripheral arterial disease (PAD),DMARD,antiinflammatory agent,antineoplastic agent	0.379664
EPHA6	VANDETANIB	Approved	antineoplastic agent	0.180013
EPHA6	HESPERADIN	Not Approved		0.261019
FN1	ONFEKAFUSP ALFA	Not Approved		4.01568
FN1	COMPOUND 28 [PMID: 16460935]	Not Approved		4.01568
FN1	L19TNFA	Not Approved		4.01568
FN1	RADRETUMAB	Not Approved		4.01568
FN1	DAROMUN	Not Approved		4.01568
FN1	SUTIMLIMAB	Not Approved		4.01568
FN1	MU-BC-1	Not Approved		4.01568
FN1	L19IL2	Not Approved		8.03135
FN1	AS-1409	Not Approved		4.01568
FN1	DACARBAZINE	Approved	Antineoplastic Agents	0.267712
FN1	OCRIPLASMIN	Approved		0.211351
FN1	L19SIP 131I	Not Approved		4.01568
FN1	AS1409	Not Approved	antineoplastic agent	1.33856
KMT2D	BICALUTAMIDE	Approved	antineoplastic agent	2.61019
KMT2D	HDAC INHIBITOR REC-2282	Not Approved		13.0509
TNFRSF25	TL1A	Not Approved		52.2038
ESR1	ESTRIOL	Approved	Hormone Replacement Agents	0.241684
ESR1	ERIBULIN MESYLATE	Approved		0.0201404
ESR1	DIETHYLSTILBESTROL DIPHOSPHATE	Approved		0.0805614
ESR1	EVEROLIMUS	Approved	immunosuppressant	0.0213251
ESR1	FULVESTRANT	Approved	antineoplastic agent	0.193347
ESR1	ESTROGENS, ESTERIFIED (USP)	Approved		0.241684
ESR1	LETROZOLE	Approved	antineoplastic agent	0.0537076
ESR1	SYNTHETIC CONJUGATED ESTROGENS, B	Approved		0.120842
ESR1	SELECTIVE ESTROGEN RECEPTOR MODULATOR CC-8490	Not Approved		0.241684
ESR1	CHEMBL:CHEMBL1091137	Not Approved		0.483369
ESR1	ALOE-EMODIN	Not Approved		0.0604211
ESR1	ESTROGENS, CONJUGATED (USP)	Approved	Hormone Replacement Agents	0.134269
ESR1	BORIC ACID	Approved		0.241684
ESR1	ETONOGESTREL	Approved	contraceptive	0.0966737
ESR1	FENRETINIDE	Approved	antineoplastic agent	0.00895127
ESR1	LASOFOXIFENE TARTRATE	Approved		0.120842
ESR1	ESTRADIOL VALERATE	Approved	for treatment of menopausal symptoms,contraceptive,treatment for menopause,hormone replacement	0.0617066
ESR1	GESTRINONE	Not Approved		0.120842
ESR1	AFIMOXIFENE	Not Approved		0.0863158
ESR1	TESTOSTERONE	Approved	for treatment of female sexual dysfunction,hormone replacement	0.0123941
ESR1	ESTRONE	Approved	Hormone Replacement Agents	0.109856
ESR1	ETHYLENEDIAMINE	Approved		0.241684
ESR1	DIETHYLSTILBESTROL	Approved	Hormone Replacement Agents	0.0439426
ESR1	DROLOXIFENE	Not Approved		0.0402807
ESR1	BAZEDOXIFENE ACETATE	Approved		0.0805614
ESR1	DANAZOL	Approved	Antineoplastic Agent,Antiendometriosis Agent	0.0604211
ESR1	MESTRANOL	Approved	Oral,Contraceptives	0.107415
ESR1	ESTRADIOL CYPIONATE	Approved		0.241684
ESR1	TAMOXIFEN	Approved	Hormonal,Antineoplastic Agents	0.0557733
ESR1	PHENYLALANINE	Approved		0.0604211
ESR1	PALBOCICLIB	Approved		0.0189556
ESR1	POLYESTRADIOL PHOSPHATE	Approved		0.0805614
ESR1	GW7647	Not Approved		0.00805614
ESR1	ALPELISIB	Approved		0.0134269
ESR1	ETHYNODIOL DIACETATE	Approved	Synthetic,Oral,Contraceptives	0.120842
ESR1	QUINESTROL	Approved	Hormone Replacement Agents	0.193347
ESR1	OCHRATOXIN A	Not Approved		0.0268538
ESR1	SELECTIVE ESTROGEN RECEPTOR DEGRADER AZD9496	Not Approved		0.483369
ESR1	TRIPHENYLSTANNANOL	Not Approved		0.0483369
ESR1	ELACESTRANT	Approved	for treatment of postmenopausal symptoms	0.604211
ESR1	RALOXIFEN	Approved	for treatment of menopausal symptoms	0.120842
ESR1	ENCLOMIPHENE	Not Approved		0.0483369
ESR1	PROPACHLOR	Not Approved		0.0345263
ESR1	LASOFOXIFENE	Approved	hormone replacement therapy,antiosteoporotic agent	0.241684
ESR1	4-TRIETHYLGERMYLPHENOL	Not Approved		0.483369
ESR1	GOSERELIN ACETATE	Approved	Hormonal,Antineoplastic Agents	0.0537076
ESR1	GTX-758	Not Approved	antineoplastic agent	0.241684
ESR1	HYDRAMETHYLNON	Not Approved		0.0604211
ESR1	MEGESTROL	Approved	Hormonal; Contraceptives,Antineoplastic Agents	0.241684
ESR1	ICARITIN	Not Approved		0.241684
ESR1	PYROGALLOL	Approved		0.0161123
ESR1	13-CIS-RETINAL	Not Approved		0.0604211
ESR1	CLOMIPHENE	Approved	for treatment of testosterone deficiency	0.181263
ESR1	PHENAZOPYRIDINE HYDROCHLORIDE	Approved		0.0151053
ESR1	ESTROPIPATE	Approved		0.161123
ESR1	TOREMIFENE	Approved	SERM,antineoplastic agent	0.111547
ESR1	ARZOXIFENE	Not Approved	antiosteoporotic agent,antineoplastic agent	0.362526
ESR1	TRASTUZUMAB	Approved	antineoplastic agent	0.0179025
ESR1	DESOGESTREL	Approved	Oral,Contraceptives	0.120842
ESR1	ALL-TRANS-RETINAL	Not Approved		0.0345263
ESR1	IDOXIFENE	Not Approved		0.0604211
ESR1	OLAPARIB	Approved		0.010508
ESR1	SYNTHETIC CONJUGATED ESTROGENS, A	Not Approved		0.0604211
ESR1	DIENESTROL	Approved	Hormone Replacement Agents	0.172632
ESR1	ORTHOTOLIDINE	Not Approved		0.0604211
ESR1	PERTUZUMAB	Approved	antineoplastic agent	0.0604211
ESR1	ABEMACICLIB	Approved		0.0381607
ESR1	ANASTROZOLE	Approved	antineoplastic agent	0.0557733
ESR1	CHEMBL:CHEMBL1523215	Not Approved		0.0604211
ESR1	ENDOSULFAN	Not Approved		0.0483369
ESR1	CHEMBL:CHEMBL2313444	Not Approved		0.483369
ESR1	PROTOAPIGENONE	Not Approved		0.0345263
ESR1	ACETOCHLOR	Not Approved		0.0483369
ESR1	LEFLUNOMIDE	Approved	Antirheumatic Agents	0.0402807
ESR1	PROMESTRIENE	Not Approved		0.241684
ESR1	PROPYLPARABEN	Approved		0.0483369
ESR1	MITOTANE	Approved		0.0268538
ESR1	NORGESTIMATE	Approved	Synthetic,Oral,Contraceptives	0.0966737
ESR1	STANOLONE	Not Approved		0.0402807
ESR1	OSPEMIFENE	Approved	for treatment of postmenopausal vaginal atrophy	0.145011
ESR1	CHEMBL:CHEMBL384441	Not Approved		0.241684
ESR1	ZEARALENONE	Not Approved		0.0185911
ESR1	RIBOCICLIB	Approved	antineoplastic agent	0.0268538
ESR1	METHAMPHETAMINE	Approved	neuroprotectant	0.0201404
ESR1	BENZETHONIUM CHLORIDE	Approved		0.0151053
ESR1	CHEMBL:CHEMBL2071180	Not Approved		0.483369
ESR1	BITHIONOL	Approved		0.0100702
ESR1	IXABEPILONE	Approved	antineoplastic agent	0.0219713
ESR1	TRIADIMEFON	Not Approved		0.120842
ESR1	TAMOXIFEN CITRATE	Approved		0.0254404
ESR1	KAEMPHEROL	Not Approved		0.0134269
ESR1	METHYLISOTHIOCYANATE	Not Approved		0.241684
ESR1	COUMESTROL	Not Approved		0.0241684
ESR1	PHENYLMERCURIC ACETATE	Not Approved		0.0120842
ESR1	FAM-TRASTUZUMAB DERUXTECAN-NXKI	Approved		0.0604211
ESR1	FISPEMIFENE	Not Approved	hormone replacement	0.241684
ESR1	GOSSYPOL	Not Approved		0.00503509
ESR1	LEVONORGESTREL	Approved	for treatment of menopausal symptoms,contraceptive	0.0690526
ESR1	ALLYLESTRENOL	Approved		0.0805614
ESR1	ICI-164384	Not Approved		0.241684
ESR1	4-NONYLPHENOL	Not Approved		0.0483369
ESR1	HORMONE THERAPY AGENT	Not Approved		0.241684
ESR1	CETRIMONIUM BROMIDE	Approved		0.0483369
ESR1	NERATINIB	Approved	antineoplastic agent	0.0322246
ESR1	MK-6913	Not Approved	for treatment of menopausal symptoms	0.241684
ESR1	PYRITHIONE ZINC	Approved		0.0134269
ESR1	LAPATINIB	Approved	antineoplastic agent	0.0155925
ESR1	GUTHION	Not Approved		0.0201404
ESR1	COMPOUND 17D [PMID: 23099093]	Not Approved		0.0604211
ESR1	MONOETHANOLAMINE	Not Approved		0.241684
ESR1	CAMIZESTRANT	Not Approved		0.120842
ESR1	PUERARIN	Not Approved		0.161123
ESR1	PENTABROMOPHENOL	Not Approved		0.0185911
ESR1	GIREDESTRANT	Not Approved		0.241684
ESR1	ALFADEX	Not Approved		0.241684
ESR1	METHIOCARB	Not Approved		0.120842
ESR1	FOSFESTROL	Not Approved		0.241684
ESR1	ELACESTRANT HYDROCHLORIDE	Approved		0.241684
ESR1	CAPIVASERTIB	Approved		0.0241684
ESR1	N-PROPYL BROMIDE	Not Approved		0.241684
ESR1	SIVIFENE	Not Approved	antineoplastic agent	0.120842
ESR1	SACITUZUMAB GOVITECAN	Approved		0.0268538
ESR1	TESTOSTERONE PROPIONATE	Approved		0.0302105
ESR1	ACRYLAMIDE	Approved		0.241684
ESR1	HEXACHLOROPHENE	Approved		0.00589474
ESR1	ARSANILIC ACID	Not Approved		0.120842
ESR1	CHEMBL:CHEMBL503990	Not Approved		0.120842
ESR1	ALACHLOR	Not Approved		0.0805614
ESR1	ACOLBIFENE	Not Approved		0.241684
ESR1	CISPLATIN	Approved		0.00328822
ESR1	DICHLOROPHEN	Not Approved		0.0134269
ESR1	CHF4227	Not Approved		0.120842
ESR1	CHEMBL:CHEMBL259327	Not Approved		0.0805614
ESR1	NORELGESTROMIN	Approved	contraceptive	0.0805614
ESR1	RESVERATROL	Approved	antineoplastic agent,antidiabetic,for treatment of herpes simplex virus 1	0.00493233
ESR1	IODINE	Approved	for treatment of fibrocystic breast disease (FBD)	0.241684
ESR1	PCC0208017	Not Approved		0.120842
ESR1	SELECTIVE ESTROGEN RECEPTOR COVALENT ANTAGONIST H3B-6545	Not Approved		0.241684
ESR1	PHENOLPHTHALEIN	Approved		0.0302105
ESR1	CHOLECALCIFEROL	Approved		0.0201404
ESR1	KEPONE	Not Approved		0.0201404
ESR1	CYCLOFENIL	Approved		0.120842
ESR1	MEDROXYPROGESTERONE	Approved		0.0690526
ESR1	DIETHYLSTILBESTROL DIPROPIONATE	Not Approved		0.120842
ESR1	CADMIUM DICHLORIDE	Not Approved		0.0219713
ESR1	GLYCITEIN	Not Approved		0.483369
ESR1	AMI-1	Not Approved		0.161123
ESR1	SELECTIVE ESTROGEN RECEPTOR MODULATOR TAS-108	Not Approved		0.241684
ESR1	VITAMIN A	Approved		0.00895127
ESR1	CHF 4227	Not Approved	antiosteoporotic agent	0.120842
ESR1	APIGENIN	Approved		0.00929555
ESR1	CAMPHOR OIL	Approved		0.0805614
ESR1	LY2245461	Not Approved		0.120842
ESR1	TRIS(2,3-DIBROMOPROPYL)PHOSPHATE	Not Approved		0.0805614
ESR1	MASOPROCOL	Approved	prostate cancer,antineoplastic agent	0.00514222
ESR1	PALMITATE	Approved		0.120842
ESR1	CHEMBL:CHEMBL1432305	Not Approved		0.241684
ESR1	CHEMBL:CHEMBL354663	Not Approved		0.241684
ESR1	CHLORANIL	Not Approved		0.0161123
ESR1	COMPOUND 14 [PMID: 34333981]	Not Approved		0.120842
ESR1	AMCENESTRANT	Not Approved		0.241684
ESR1	CUMENE HYDROPEROXIDE	Not Approved		0.0805614
ESR1	BRILANESTRANT	Not Approved		0.725053
ESR1	DAUNORUBICIN HYDROCHLORIDE	Approved		0.00732377
ESR1	DIENOGEST	Approved	contraceptive	0.120842
ESR1	CAPTAN	Not Approved		0.0185911
ESR1	DOXORUBICIN HYDROCHLORIDE	Approved	antineoplastic agent	0.001633
ESR1	METHOXSALEN	Approved		0.0268538
ESR1	PCC0105003	Not Approved		0.0604211
ESR1	HYDROXYPROGESTERONE	Not Approved		0.0805614
ESR1	CHLOROTRIANISENE	Approved	Hormone Replacement Agents	0.193347
ESR1	GENTIAN VIOLET CATION	Approved		0.0127202
ESR1	4-METHYLBENZOIC ACID METHYL ESTER	Not Approved		0.241684
ESR1	GENISTEIN	Approved		0.00833394
ESR1	OXYMETHOLONE	Approved		0.0268538
ESR1	DOXYCYCLINE ANHYDROUS	Approved		0.021016
ESR1	METHYLTESTOSTERONE	Approved	for treatment of dysfunctional libido in women	0.0402807
ESR1	MERCURIC CHLORIDE	Not Approved		0.0120842
ESR1	GUGGULSTERONE	Not Approved		0.0268538
ESR1	ENDOXIFEN	Not Approved		0.322246
ESR1	CHEMBL:CHEMBL85826	Not Approved		0.0268538
ESR1	ZIRAM	Not Approved		0.0185911
ESR1	ETHINYL ESTRADIOL	Approved	contraceptive	0.0483369
ESR1	EXEMESTANE	Approved	antineoplastic agent	0.0755263
ESR1	OXYTETRACYCLINE HYDROCHLORIDE	Approved		0.0268538
ESR1	SULFENTRAZONE	Not Approved		0.241684
ESR1	TAS-108	Not Approved	antineoplastic agent	0.120842
ESR1	GLYBURIDE	Approved	Hypoglycemic Agents,antidiabetic	0.0166679
ESR1	1-HYDROXY-6-(4-HYDROXY-PHENYL)-1-PHENYL-HEXAN-3-ONE (ENANTIOMERIC MIX)	Not Approved		0.483369
ESR1	DACTINOMYCIN	Approved		0.00690526
ESR1	ZERANOL	Not Approved		0.0345263
ESR1	NOMEGESTROL ACETATE	Not Approved		0.120842
ESR1	RALOXIFENE HYDROCHLORIDE	Approved	Hormone Replacement Agents	0.0290021
ESR1	VINTAFOLIDE	Not Approved		0.120842
ESR1	CLOMIPHENE CITRATE	Approved		0.120842
ESR1	CHEMBL:CHEMBL329673	Not Approved		0.0219713
ESR1	DOMIPHEN BROMIDE	Not Approved		0.0345263
ESR1	CHEMBL:CHEMBL2313445	Not Approved		0.483369
ESR1	SR16234	Not Approved		0.241684
ESR1	CHEMBL:CHEMBL184450	Not Approved		0.0172632
ESR1	PROPYLPYRAZOLETRIOL	Not Approved		0.0201404
ESR1	ESTROGEN	Approved	for treatment of female sexual dysfunction,contraceptive,for symptomatic treatment of menopausal symptoms	0.241684
ESR1	ESTETROL	Approved		0.241684
ESR1	ETHINYLESTRADIOL/DROSPIRENONE/PRASTERONE	Not Approved		0.0805614
ESR1	DOCETAXEL ANHYDROUS	Approved	antineoplastic agent	0.00582372
ESR1	PROGESTERONE	Approved	for reducing the risk of pre-term birth for women with short cervix a mid-pregnancy,for prevention of preterm delivery,for symptomatic treatment of menopausal symptoms,neuroprotectant for stroke victims	0.00819269
ESR1	BISPHENOL A	Not Approved		0.0604211
ESR1	NORGESTREL	Approved	Synthetic,Oral,Contraceptives	0.0805614
ESR1	BENZODODECINIUM CHLORIDE	Approved		0.120842
ESR1	TRIAMTERENE	Approved	Antihypertensive Agents; Diuretics	0.0134269
ESR1	CATECHOL	Not Approved		0.0109856
ESR1	DAIDZEIN	Not Approved		0.0254404
ESR1	BAZEDOXIFENE	Approved	antiosteoporotic agent	0.0966737
ESR1	ALFATRADIOL	Not Approved		0.120842
ESR1	TTC-352	Not Approved		0.241684
ESR1	ESTROGENS, CONJUGATED SYNTHETIC A	Approved		0.120842
SH2D5	GEMCITABINE	Approved	antineoplastic agent	1.13487
PPM1A	NORTRIPTYLINE	Approved	antidepressant,antiasthmatic agent	3.26274
MITF	METAPHIT METHANESULFONATE	Not Approved		0.246244
MITF	CHEMBL:CHEMBL1576310	Not Approved		0.0895434
MITF	CHEMBL:CHEMBL1098875	Not Approved		0.164163
MITF	CHEMBL:CHEMBL601140	Not Approved		0.246244
MITF	CHEMBL:CHEMBL1343568	Not Approved		0.140711
MITF	NIFUROXAZIDE	Not Approved		0.164163
MITF	CHEMBL:CHEMBL609606	Not Approved		0.0984977
MITF	CHEMBL:CHEMBL22062	Not Approved		0.0984977
MITF	CHEMBL:CHEMBL415711	Not Approved		0.984977
MITF	8-AZAGUANINE	Not Approved		0.164163
MITF	CHEMBL:CHEMBL408653	Not Approved		0.164163
MITF	PLX-4720	Not Approved		0.109442
MITF	CHEMBL:CHEMBL259784	Not Approved		0.164163
MITF	CHEMBL:CHEMBL84010	Not Approved		0.0656652
MITF	CHEMBL:CHEMBL482050	Not Approved		0.0820814
MITF	CHEMBL:CHEMBL405914	Not Approved		0.196995
MITF	CHEMBL:CHEMBL583997	Not Approved		0.984977
MITF	CHEMBL:CHEMBL582722	Not Approved		0.164163
MITF	CHEMBL:CHEMBL602718	Not Approved		0.0895434
MITF	SELUMETINIB	Approved		0.0298478
MITF	CHEMBL:CHEMBL597649	Not Approved		0.984977
MITF	CHEMBL:CHEMBL1490332	Not Approved		0.140711
MITF	CHEMBL:CHEMBL588965	Not Approved		0.984977
MITF	CHEMBL:CHEMBL578502	Not Approved		0.109442
MITF	PERHEXILINE MALEATE	Approved		0.0895434
MITF	CHEMBL:CHEMBL1442783	Not Approved		0.196995
MITF	CHEMBL:CHEMBL95704	Not Approved		0.196995
MITF	CHEMBL:CHEMBL533082	Not Approved		0.164163
MITF	CHEMBL:CHEMBL602990	Not Approved		0.123122
MITF	CHEMBL:CHEMBL125044	Not Approved		0.109442
MITF	CHEMBL:CHEMBL1373255	Not Approved		0.328326
MITF	VEMURAFENIB	Approved	antineoplastic agent	0.026621
MITF	CHEMBL:CHEMBL601351	Not Approved		0.246244
MITF	CHEMBL:CHEMBL1486366	Not Approved		0.109442
MITF	CHEMBL:CHEMBL1478462	Not Approved		0.492489
MITF	CHEMBL:CHEMBL1989750	Not Approved		0.164163
MITF	CHEMBL:CHEMBL536375	Not Approved		0.328326
MITF	CHEMBL:CHEMBL589715	Not Approved		0.246244
MITF	CHEMBL:CHEMBL591370	Not Approved		0.196995
MITF	HOMIDIUM BROMIDE	Not Approved		0.0339647
MITF	DABRAFENIB	Approved	antineoplastic agent	0.0364806
MITF	ARTEANNUIN B	Not Approved		0.492489
MITF	CHEMBL:CHEMBL579957	Not Approved		0.328326
MITF	CHEMBL:CHEMBL578675	Not Approved		0.140711
MITF	CHEMBL:CHEMBL601146	Not Approved		0.140711
MITF	CHEMBL:CHEMBL1453126	Not Approved		0.0820814
MITF	CHEMBL:CHEMBL578905	Not Approved		0.140711
MITF	PIPERLONGUMINE	Not Approved		0.109442
MITF	AURIN	Not Approved		0.0895434
MITF	CHEMBL:CHEMBL591834	Not Approved		0.140711
MITF	CHEMBL:CHEMBL534535	Not Approved		0.246244
MITF	CHEMBL:CHEMBL534244	Not Approved		0.492489
MITF	CHEMBL:CHEMBL1594756	Not Approved		0.984977
ITGAV	CILENGITIDE	Not Approved	antineoplastic agent	4.01568
ITGAV	IMGN-388	Not Approved		8.03135
ITGAV	ANTI-THYMOCYTE GLOBULIN	Approved	Immunomodulatory Agents	0.365062
ITGAV	STX-100	Not Approved		2.00784
ITGAV	ETARACIZUMAB	Not Approved		1.00392
ITGAV	ABITUZUMAB	Not Approved		1.33856
ITGAV	VOLOCIXIMAB	Not Approved	antineoplastic agent	1.33856
ITGAV	CYTARABINE	Approved	antineoplastic agent	0.100392
ITGAV	ABCIXIMAB	Approved	anticoagulant	0.669279
ITGAV	ATN-161	Not Approved		1.00392
ITGAV	INTEGRIN RECEPTOR ANTAGONIST GLPG0187	Not Approved	antineoplastic agent	0.669279
ITGAV	CYPATE	Not Approved		4.01568
ITGAV	INTETUMUMAB	Not Approved	antineoplastic agent	2.67712
MS4A1	RITUXIMAB	Approved	antineoplastic agent	0.780826
MS4A1	PLAMOTAMAB	Not Approved		2.00784
MS4A1	TOSITUMOMAB	Approved	antineoplastic agent	5.0196
MS4A1	VELTUZUMAB	Not Approved		4.01568
MS4A1	IBRITUMOMAB TIUXETAN	Approved	antineoplastic agent,Antineoplastic Agents	6.02352
MS4A1	OBINUTUZUMAB	Approved	antineoplastic agent	4.01568
MS4A1	OFATUMUMAB	Approved	antineoplastic agent	5.0196
MS4A1	ANTI-CD20 CAR T CELLS PREPARATION	Not Approved		1.00392
MS4A1	YTTRIUM Y 90 IBRITUMOMAB TIUXETAN	Approved		2.00784
MS4A1	LFB-R603	Not Approved	antineoplastic agent	4.01568
MS4A1	OCRELIZUMAB	Approved	DMARD,antiinflammatory agent	3.01176
MS4A1	FBT-A05	Not Approved		1.00392
MS4A1	DI-LEU16-IL2	Not Approved		2.00784
MS4A1	OCARATUZUMAB	Not Approved		4.01568
MS4A1	EPCORITAMAB	Approved		0.50196
MS4A1	GLOFITAMAB	Approved		0.50196
MS4A1	UBLITUXIMAB	Approved		4.01568
MS4A1	TOSITUMOMAB 131I	Not Approved		2.00784
MS4A1	TISAGENLECLEUCEL	Approved		1.00392
MS4A1	IODINE-131-TOSITUMOMAB	Not Approved		2.00784
MS4A1	MT-3724	Not Approved		0.0247881
MS4A1	ODRONEXTAMAB	Not Approved		1.00392
MS4A1	AUTOLOGOUS ANTI-CD20 CAR TRANSDUCED CD4/CD8 ENRICHED T-CELLS MB-CART20.1	Not Approved		2.00784
MS4A1	MONOCLONAL ANTIBODY 1F5	Not Approved		4.01568
MS4A1	MOSUNETUZUMAB	Approved		1.00392
MS4A1	TRU-015	Not Approved		4.01568
FOXA1	MK-7110	Not Approved		52.2038
KDM4E	DITHIAZANINE IODIDE	Not Approved		0.0138951
KDM4E	7,8-DIHYDROXYFLAVONE	Not Approved		0.0225795
KDM4E	SULFURETIN	Not Approved		0.0112897
KDM4E	CHEMBL:CHEMBL19954	Not Approved		0.0100353
KDM4E	EBSELEN	Not Approved		0.00516103
KDM4E	DIBUCAINE HYDROCHLORIDE	Approved		0.0361272
KDM4E	TYRPHOSTIN AG 835	Not Approved		0.0164215
KDM4E	CHEMBL:CHEMBL1310138	Not Approved		0.0164215
KDM4E	CHEMBL:CHEMBL1451216	Not Approved		0.0106256
KDM4E	EPIGALLOCATECHIN-3-GALLATE	Not Approved		0.0100353
KDM4E	BUMETANIDE	Approved	Antihypertensive Agents; Diuretics	0.0100353
KDM4E	1,2-NAPHTHOQUINONE	Not Approved		0.0200707
KDM4E	EHNA	Not Approved		0.0361272
KDM4E	CATECHIN	Approved		0.0138951
KDM4E	DEFEROXAMINE	Approved		0.0106256
KDM4E	CHEMBL:CHEMBL56393	Not Approved		0.00645129
KDM4E	CATECHOL	Not Approved		0.00821073
KDM4E	CHEMBL:CHEMBL1984884	Not Approved		0.0361272
KDM4E	INAMRINONE	Approved	Cardiotonic Agents; Phosphodiesterase Inhibitors	0.00950716
KDM4E	CARBIDOPA ANHYDROUS	Approved	antiparkinson agent	0.0180636
KDM4E	CHEMBL:CHEMBL1546228	Not Approved		0.0258051
KDM4E	NORFLOXACIN	Approved		0.045159
KDM4E	4-METHOXYDALBERGIONE	Not Approved		0.0200707
KDM4E	NORDEFRIN HYDROCHLORIDE	Not Approved		0.180636
KDM4E	3,4-DIHYDROXYPHENYLACETIC ACID	Not Approved		0.0361272
KDM4E	CHEMBL:CHEMBL1256698	Not Approved		0.060212
KDM4E	CARMINE	Not Approved		0.015053
KDM4E	CISPLATIN	Approved		0.00122882
KDM4E	CHEMBL:CHEMBL1412489	Not Approved		0.0225795
KDM4E	GOSSYPETIN	Not Approved		0.0180636
KDM4E	3,4-DIDESMETHYL-5-DESHYDROXY-3'-ETHOXYSCLEROIN	Not Approved		0.0258051
KDM4E	CHEMBL:CHEMBL1448140	Not Approved		0.060212
KDM4E	CHEMBL:CHEMBL387632	Not Approved		0.060212
KDM4E	CEPHALOCHROMIN	Not Approved		0.00950716
KDM4E	MYRICETIN	Not Approved		0.0045159
KDM4E	SAPPANONE A DIMETHYL ETHER	Not Approved		0.030106
KDM4E	DAPHNETIN	Not Approved		0.0200707
KDM4E	ATHRAQUINONES A	Not Approved		0.0180636
KDM4E	CHEMBL:CHEMBL234338	Not Approved		0.00860171
KDM4E	CHEMBL:CHEMBL1601846	Not Approved		0.00785374
KDM4E	CHLOROACETOXYQUINOLINE	Not Approved		0.180636
KDM4E	CHEMBL:CHEMBL1341830	Not Approved		0.0180636
KDM4E	CHEMBL:CHEMBL580727	Not Approved		0.0225795
KDM4E	RACEPINEPHRINE HYDROCHLORIDE	Approved		0.090318
KDM4E	SALICYLHYDROXAMIC ACID	Not Approved		0.060212
KDM4E	CHEMBL:CHEMBL591412	Not Approved		0.0361272
KDM4E	SARCOLYSIN	Not Approved		0.0361272
KDM4E	CEFOXITIN SODIUM	Approved		0.0225795
KDM4E	BRIMONIDINE	Approved	for treatment of glaucoma	0.015053
KDM4E	TYRPHOSTIN AG 555	Not Approved		0.00950716
KDM4E	MERCAPTOPURINE	Approved	Antineoplastic Agents	0.00401413
KDM4E	GALLIC ACID	Not Approved		0.015053
KDM4E	FLAVONOL	Not Approved		0.180636
KDM4E	COMPOUND 6A [PMID: 18942826]	Not Approved		0.045159
KDM4E	CHEMBL:CHEMBL585788	Not Approved		0.180636
KDM4E	NIFEDIPINE	Approved	Antianginal Agents; Vasodilator Agents	0.00322564
KDM4E	LAPACHONE	Not Approved		0.00694754
KDM4E	KOPARIN	Not Approved		0.0180636
KDM4E	CHEMBL:CHEMBL590927	Not Approved		0.030106
KDM4E	DESMETHYLENYLNOCARDAMINE	Not Approved		0.180636
KDM4E	CHEMBL:CHEMBL122701	Not Approved		0.0258051
KDM4E	HYDRALAZINE	Approved	antihypertensive agent	0.0090318
KDM4E	NAFRONYL OXALATE	Not Approved		0.0361272
KDM4E	CHEMBL:CHEMBL2094789	Not Approved		0.0164215
KDM4E	(+/-)-ERIODICTYOL	Not Approved		0.015053
KDM4E	CHEMBL:CHEMBL1519374	Not Approved		0.0112897
KDM4E	SLAZINIC ACID	Not Approved		0.00860171
KDM4E	CHEMBL:CHEMBL1256484	Not Approved		0.045159
KDM4E	CHEMBL:CHEMBL1327172	Not Approved		0.0200707
KDM4E	TAXIFOLIN	Not Approved		0.0258051
KDM4E	EPICATECHIN	Not Approved		0.0138951
KDM4E	LUTEOLIN	Not Approved		0.00564487
KDM4E	CHEMBL:CHEMBL522983	Not Approved		0.0164215
KDM4E	2,3,4-TRIHYDROXY-4'-ETHOXYBENZOPHENONE	Not Approved		0.045159
KDM4E	CHEMBL:CHEMBL544115	Not Approved		0.0361272
KDM4E	CHEMBL:CHEMBL590691	Not Approved		0.030106
KDM4E	DEOXYVASICINONE	Not Approved		0.0164215
KDM4E	CHEMBL:CHEMBL598663	Not Approved		0.0164215
KDM4E	L690330	Not Approved		0.090318
KDM4E	DEMETHYL-CANTHARIDIN	Not Approved		0.090318
KDM4E	AG 490	Not Approved		0.0112897
KDM4E	ETHYLNOREPINEPHRINE HYDROCHLORIDE	Not Approved		0.180636
KDM4E	N-ARACHIDONOYLGLYCINE	Not Approved		0.00950716
KDM4E	MALTOL	Approved		0.090318
KDM4E	CHEMBL:CHEMBL146710	Not Approved		0.0200707
KDM4E	TRANSPLATIN	Not Approved		0.0258051
KDM4E	CHEMBL:CHEMBL244707	Not Approved		0.0164215
KDM4E	CHEMBL:CHEMBL534353	Not Approved		0.060212
KDM4E	AJMALICINE	Approved		0.0138951
KDM4E	KOJIC ACID	Approved		0.090318
KDM4E	7-NITROINDAZOLE	Not Approved		0.0258051
KDM4E	SULINDAC	Approved	NSAID	0.00860171
KDM4E	THIRAM	Not Approved		0.00785374
KDM4E	3-METHOXYCATECHOL	Not Approved		0.0180636
KDM4E	CHEMBL:CHEMBL536166	Not Approved		0.030106
KDM4E	2,3-DIHYDROXY-4-METHOXY-4'-ETHOXYBENZOPHENONE	Not Approved		0.060212
KDM4E	CAFFEIC ACID PHENETHYL ESTER	Not Approved		0.0129026
KDM4E	CLIOQUINOL	Approved		0.0100353
KDM4E	CURCUMIN	Approved		0.00273691
KDM4E	3-O-METHYLQUERCETIN	Not Approved		0.0120424
KDM4E	CHEMBL:CHEMBL578257	Not Approved		0.0225795
KDM4E	HINOKITIOL	Not Approved		0.0120424
KDM4E	EICOSATETRANOIC ACID	Not Approved		0.0164215
KDM4E	DOXYCYCLINE ANHYDROUS	Approved		0.00785374
KDM4E	FENOLDOPAM	Approved	antihypertensive agent	0.0129026
KDM4E	JUGLONE	Not Approved		0.0090318
KDM4E	CHEMBL:CHEMBL1486366	Not Approved		0.0200707
KDM4E	METHYLDOPA ANHYDROUS	Approved	Antihypertensive Agents	0.00582697
KDM4E	CHEMBL:CHEMBL225513	Not Approved		0.0225795
KDM4E	CHEMBL:CHEMBL1256291	Not Approved		0.0164215
KDM4E	2-MERCAPTOBENZOTHIAZOLE	Not Approved		0.0225795
KDM4E	2-IODOACETAMIDE	Not Approved		0.0129026
KDM4E	1,10-PHENANTHROLINE	Not Approved		0.00860171
KDM4E	BENSERAZIDE HYDROCHLORIDE	Not Approved		0.0112897
KDM4E	METHYL AMINOLEVULINATE HYDROCHLORIDE	Approved		0.180636
KDM4E	LEVONORDEFRIN	Approved		0.0164215
KDM4E	PIPOBROMAN	Approved		0.060212
KDM4E	CHEMBL:CHEMBL505209	Not Approved		0.045159
KDM4E	SKF-83959	Not Approved		0.060212
KDM4E	BROXYQUINOLINE	Not Approved		0.0361272
KDM4E	A68930	Not Approved		0.030106
KDM4E	CHEMBL:CHEMBL483835	Not Approved		0.180636
KDM4E	CHEMBL:CHEMBL585591	Not Approved		0.0075265
KDM4E	CHEMBL:CHEMBL313737	Not Approved		0.0180636
KDM4E	DIETHYLCARBAMAZINE CITRATE	Approved		0.0361272
KDM4E	COLCHICEINE	Approved		0.045159
KDM4E	METHYLDOPA (RACEMIC)	Not Approved		0.015053
KDM4E	CHEMBL:CHEMBL600738	Not Approved		0.030106
KDM4E	CHEMBL:CHEMBL1079460	Not Approved		0.0138951
KDM4E	TYRPHOSTIN B48	Not Approved		0.00950716
KDM4E	CHEMBL:CHEMBL222556	Not Approved		0.0164215
KDM4E	CHEMBL:CHEMBL339587	Not Approved		0.0225795
KDM4E	CHEMBL:CHEMBL590949	Not Approved		0.030106
KDM4E	CHEMBL:CHEMBL242171	Not Approved		0.0180636
KDM4E	P-HYDROXYCINNAMALDEHYDE	Not Approved		0.090318
KDM4E	HYDROXYLAMMONIUM CHLORIDE	Not Approved		0.180636
KDM4E	LEVDOBUTAMINE	Not Approved		0.090318
KDM4E	CHEMBL:CHEMBL1372046	Not Approved		0.045159
KDM4E	A77636	Not Approved		0.030106
KDM4E	PHENYLMERCURIC ACETATE	Not Approved		0.0090318
KDM4E	HYPEROSIDE	Not Approved		0.060212
KDM4E	ELLIPTECINE	Not Approved		0.00564487
KDM4E	HEMATOXYLIN	Not Approved		0.030106
KDM4E	(+)-TAXIFOLIN	Not Approved		0.045159
KDM4E	ALVERINE CITRATE	Not Approved		0.0361272
KDM4E	TICLOPIDINE HYDROCHLORIDE	Approved		0.090318
KDM4E	CHEMBL:CHEMBL1256783	Not Approved		0.090318
KDM4E	CHEMBL:CHEMBL258767	Not Approved		0.0200707
KDM4E	CHEMBL:CHEMBL1392244	Not Approved		0.060212
KDM4E	BAICALEIN	Not Approved		0.00722544
KDM4E	APIGENIN	Approved		0.00694754
KDM4E	2-MERCAPTONICOTINIC ACID	Not Approved		0.045159
KDM4E	CHEMBL:CHEMBL578512	Not Approved		0.00622883
KDM4E	EPHEDRINE	Approved	Central Nervous System Stimulants	0.0106256
KDM4E	DIBUCAINE	Approved	Local,Anesthetics	0.030106
KDM4E	MORIN	Not Approved		0.00950716
KDM4E	NORDEFRIN	Not Approved		0.0361272
KDM4E	ISOETHARINE MESYLATE	Approved		0.045159
KDM4E	CHEMBL:CHEMBL116548	Not Approved		0.015053
KDM4E	CHEMBL:CHEMBL80155	Not Approved		0.0180636
KDM4E	CHEMBL:CHEMBL1255756	Not Approved		0.090318
KDM4E	IRIGENOL	Not Approved		0.0129026
KDM4E	CHEMBL:CHEMBL1256191	Not Approved		0.0225795
KDM4E	PROTOCATECHUALDEHYDE	Not Approved		0.060212
KDM4E	PRAZOSIN HYDROCHLORIDE	Approved		0.0180636
KDM4E	CHEMBL:CHEMBL1256325	Not Approved		0.090318
KDM4E	PLUMBAGIN	Not Approved		0.0138951
KDM4E	DOPAMINE	Approved		0.00622883
KDM4E	LOMOFUNGIN	Not Approved		0.0120424
KDM4E	CHEMBL:CHEMBL581044	Not Approved		0.0200707
KDM4E	SB 206553	Not Approved		0.0129026
KDM4E	EPINEPHRINE	Approved	anestethic	0.0045159
KDM4E	ACETYLCYSTEINE	Approved		0.0120424
KDM4E	OMEPRAZOLE	Approved	antiulcer agent,Proton pump inhibitor	0.00488205
KDM4E	N-OLEOYLDOPAMINE	Not Approved		0.0100353
KDM4E	CHEMBL:CHEMBL1989750	Not Approved		0.030106
KDM4E	CHEMBL:CHEMBL1257092	Not Approved		0.0258051
KDM4E	TRICETIN	Approved		0.0225795
KDM4E	CHEMBL:CHEMBL296407	Not Approved		0.045159
KDM4E	6,4'-DIMETHOXYFLAVONE	Not Approved		0.0200707
KDM4E	CHEMBL:CHEMBL123904	Not Approved		0.0361272
KDM4E	IRIGINOL HEXAACEATATE	Not Approved		0.0164215
KDM4E	FLEROXACIN	Not Approved		0.090318
KDM4E	ALTENUSIN	Not Approved		0.0180636
KDM4E	TYRPHOSTIN 25	Not Approved		0.015053
KDM4E	PILOCARPINE HYDROCHLORIDE	Approved	for treatment of incontinence	0.00950716
KDM4E	METRAZOLINE OXALATE	Not Approved		0.060212
KDM4E	NOCARDAMINE	Not Approved		0.180636
KDM4E	BISANHYDRORUTILANTINONE	Not Approved		0.060212
KDM4E	CHEMBL:CHEMBL67535	Not Approved		0.00950716
KDM4E	ARSANILIC ACID	Not Approved		0.090318
KDM4E	CHEMBL:CHEMBL533293	Not Approved		0.0164215
KDM4E	DEFERIPRONE	Approved		0.0361272
KDM4E	S(+)-APOMORPHINE	Not Approved		0.0225795
KDM4E	EPINEPHRINE BITARTRATE	Approved		0.0106256
KDM4E	CHEMBL:CHEMBL527584	Not Approved		0.015053
KDM4E	CHEMBL:CHEMBL541585	Not Approved		0.045159
KDM4E	CHEMBL:CHEMBL527585	Not Approved		0.0258051
KDM4E	GALLIC ACID METHYL ESTER	Not Approved		0.030106
KDM4E	CHEMBL:CHEMBL592124	Not Approved		0.00582697
KDM4E	DIPROPYLDOPAMINE HYDROBROMIDE	Not Approved		0.180636
KDM4E	QUINOLINIC ACID	Not Approved		0.030106
KDM4E	LEVODOPA	Approved	antiparkinson agent	0.00501767
KDM4E	CYTARABINE HYDROCHLORIDE	Not Approved		0.060212
KDM4E	TOLONIUM CHLORIDE	Not Approved		0.0100353
KDM4E	TETROQUINONE	Not Approved		0.0258051
KDM4E	GLIQUIDONE	Not Approved		0.0258051
KDM4E	CAFFEIC ACID	Not Approved		0.045159
KDM4E	PROROXAN HYDROCHLORIDE	Not Approved		0.0258051
KDM4E	DAUNORUBICIN LIPOSOMAL	Approved	antineoplastic agent	0.00198501
KDM4E	MEDRONIC ACID	Approved		0.045159
KDM4E	ELLAGIC ACID	Not Approved		0.00645129
KDM4E	FISETIN	Not Approved		0.0138951
KDM4E	RHEIN	Not Approved		0.00821073
KDM4E	ISOTHYMONIN	Not Approved		0.0180636
KDM4E	RUTIN	Approved		0.0180636
KDM4E	CHEMBL:CHEMBL2094652	Not Approved		0.0361272
KDM4E	CICLOPIROX OLAMINE	Approved		0.0361272
KDM4E	GARCINONE E	Not Approved		0.0180636
KDM4E	CEPHALOSPORIN C ZINC SALT	Not Approved		0.090318
KDM4E	OBTUSAQUINONE	Not Approved		0.030106
KDM4E	2,3,4'-TRIHYDROXY-4-METHOXYBENZOPHENONE	Not Approved		0.060212
KDM4E	PHLORETIN	Approved		0.0112897
KDM4E	CHLOROXINE	Approved		0.0180636
KDM4E	SODIUM AMINOSALICYLATE	Not Approved		0.180636
KDM4E	MITOXANTRONE HYDROCHLORIDE	Approved		0.00564487
KDM4E	QUINOSOL	Not Approved		0.180636
KDM4E	MASOPROCOL	Approved	prostate cancer,antineoplastic agent	0.00384332
KDM4E	TRIPELENNAMINE HYDROCHLORIDE	Approved		0.090318
KDM4E	CHEMBL:CHEMBL1256174	Not Approved		0.090318
KDM4E	CHEMBL:CHEMBL577851	Not Approved		0.060212
KDM4E	PURPUROGALLIN	Not Approved		0.00501767
KDM4E	CHEMBL:CHEMBL602718	Not Approved		0.0164215
KDM4E	DIHYDREXIDINE HYDROCHLORIDE	Not Approved		0.045159
KDM4E	L-NOREPINEPHRINE	Not Approved		0.0225795
KDM4E	CHEMBL:CHEMBL68534	Not Approved		0.00950716
KDM4E	GOSSYPOL	Not Approved		0.00376325
KDM4E	CHEMBL:CHEMBL252417	Not Approved		0.045159
KDM4E	CARVEDILOL	Approved	cardiovascular agent,for treatment of congestive heart failure	0.00694754
KDM4E	FENRETINIDE	Approved	antineoplastic agent	0.00669022
KDM4E	EMBELIN	Not Approved		0.0120424
KDM4E	CHEMBL:CHEMBL583824	Not Approved		0.060212
KDM4E	OXIDOPAMINE HYDROCHLORIDE	Not Approved		0.0106256
KDM4E	3,5-DINITROCATECHOL (OR-486)	Not Approved		0.0361272
KDM4E	ISOQUERCETIN	Not Approved		0.030106
KDM4E	CHEMBL:CHEMBL310934	Not Approved		0.090318
KDM4E	HYDROXYSTILBAMIDINE ISETHIONATE	Approved		0.0361272
KDM4E	CHEMBL:CHEMBL553503	Not Approved		0.0225795
KDM4E	ARACHIDONIC ACID	Not Approved		0.0138951
KDM4E	CHEMBL:CHEMBL591834	Not Approved		0.0258051
KDM4E	NIALAMIDE	Approved		0.0361272
KDM4E	SULFINPYRAZONE	Approved	Uricosuric Agents	0.0129026
KDM4E	CHEMBL:CHEMBL528045	Not Approved		0.090318
KDM4E	QUISQUALIC ACID	Not Approved		0.045159
KDM4E	IODOQUINOL	Approved		0.0200707
KDM4E	CHEMBL:CHEMBL1256876	Not Approved		0.045159
KDM4E	RHAMNETIN	Not Approved		0.0180636
KDM4E	EUPAFOLIN	Not Approved		0.0112897
KDM4E	HAEMATOXYLIN	Not Approved		0.00694754
KDM4E	FLAVANONE	Not Approved		0.0225795
KDM4E	XANTHURENATE	Not Approved		0.090318
KDM4E	ISOPROTERENOL	Approved	Bronchodilator Agents; Cardiotonic Agents	0.00564487
KDM4E	METHYL 7-DESHYDROXYPYROGALLIN-4-CARBOXYLATE	Not Approved		0.0200707
KDM4E	QUERCETIN	Approved		0.00228653
KDM4E	2-METHYLAMINOBENZOIC ACID METHYL ESTER	Not Approved		0.180636
KDM4E	CHEMBL:CHEMBL211670	Not Approved		0.0138951
KDM4E	CHEMBL:CHEMBL2094833	Not Approved		0.030106
KDM4E	CHEMBL:CHEMBL1465049	Not Approved		0.0129026
KDM4E	TERAZOSIN HYDROCHLORIDE	Approved		0.030106
KDM4E	DIPICOLINIC ACID	Not Approved		0.090318
KDM4E	DIHYDROXYPHENYLGLYCINE	Not Approved		0.090318
KDM4E	FUSARIC ACID	Not Approved		0.0258051
KDM4E	CHEMBL:CHEMBL1526167	Not Approved		0.0225795
KDM4E	4-METHYLDAPHNETIN	Not Approved		0.0361272
KDM4E	SKF-38393	Not Approved		0.0200707
KDM4E	HYDROFLUMETHIAZIDE	Approved	Antihypertensive Agents; Diuretics	0.060212
KDM4E	PURPURIN	Not Approved		0.00860171
KDM4E	TAMOXIFEN CITRATE	Approved		0.00950716
KDM4E	CHEMBL:CHEMBL600719	Not Approved		0.180636
KDM4E	NORADRENALINE	Not Approved		0.0225795
KDM4E	CADMIUM ACETATE	Not Approved		0.0225795
KDM4E	LANSOPRAZOLE	Approved	Proton pump inhibitor,antiulcer agent	0.00622883
KDM4E	CAPSAZEPINE	Not Approved		0.00821073
KDM4E	3-HYDROXYBENZYLHYDRAZINE	Not Approved		0.0361272
KDM4E	TYRPHOSTIN 23	Not Approved		0.00860171
KDM4E	QUINALIZARIN	Not Approved		0.0120424
KDM4E	DIHYDROXIDINE	Not Approved		0.0225795
KDM4E	PENTETIC ACID	Approved		0.060212
KDM4E	CHEMBL:CHEMBL136344	Not Approved		0.0258051
FCER1A	BENZYLPENICILLOYL POLYLYSINE	Approved	Diagnostic Agents	3.72884
FCER1A	COMPOUND 27D [PMID: 28231433]	Not Approved		1.86442
FCER1A	OPAGANIB	Not Approved		1.86442
FCER1A	PF-543	Not Approved		1.86442
FCER1A	SKI II	Not Approved		1.24295
FCER1A	ROME	Not Approved		3.72884
FCER1A	MP-A08	Not Approved		1.86442
FCER1A	COMPOUND 55 [PMID: 30889352]	Not Approved		1.86442
FCER1A	COMPOUND 49 [PMID: 30889352]	Not Approved		1.86442
FCER1A	OMALIZUMAB	Approved	antiasthmatic agent	0.932211
FCER1A	SLC4101431	Not Approved		1.86442
FCER1A	COMPOUND 60 [PMID: 30889352]	Not Approved		1.86442
FCER1A	SLM6071469	Not Approved		1.86442
FCER1A	COMPOUND 59 [PMID: 30889352]	Not Approved		1.86442
HTT	CHEMBL:CHEMBL530361	Not Approved		0.0691441
HTT	VANOXERINE	Not Approved		0.017286
HTT	CHEMBL:CHEMBL548615	Not Approved		0.0576201
HTT	MECETRONIUM	Not Approved		0.17286
HTT	CHEMBL:CHEMBL602987	Not Approved		0.345721
HTT	THIMEROSAL	Approved		0.0150313
HTT	CHEMBL:CHEMBL584883	Not Approved		0.0864301
HTT	CHEMBL:CHEMBL586031	Not Approved		0.0265939
HTT	CHEMBL:CHEMBL1439833	Not Approved		0.0864301
HTT	CHEMBL:CHEMBL590706	Not Approved		0.0576201
HTT	TERAZOSIN	Approved	Antineoplastic Agents; antihypertensive agents	0.0265939
HTT	NIHYDRAZONE	Not Approved		0.11524
HTT	CHEMBL:CHEMBL609606	Not Approved		0.0345721
HTT	HOMIDIUM BROMIDE	Not Approved		0.0119214
HTT	HELIOMYCIN	Not Approved		0.0864301
HTT	MIRIPIRIUM	Not Approved		0.17286
HTT	CHEMBL:CHEMBL1989750	Not Approved		0.0576201
HTT	OXOPURPUREINE	Not Approved		0.0493886
HTT	CHEMBL:CHEMBL578502	Not Approved		0.0384134
HTT	CHEMBL:CHEMBL606532	Not Approved		0.11524
HTT	CHEMBL:CHEMBL530049	Not Approved		0.0384134
HTT	THIRAM	Not Approved		0.0150313
HTT	NITROVIN	Not Approved		0.345721
HTT	HYCANTHONE	Not Approved		0.0181958
HTT	CHEMBL:CHEMBL581880	Not Approved		0.0576201
HTT	D-TRYPTOPHAN	Not Approved		0.11524
HTT	KENPAULLONE	Not Approved		0.00720251
HTT	PROFLAVINE	Approved		0.11524
HTT	CHLOROXINE	Approved		0.0345721
HTT	OXYBENZONE	Approved		0.0864301
HTT	CHEMBL:CHEMBL577419	Not Approved		0.345721
HTT	CHEMBL:CHEMBL235891	Not Approved		0.0493886
HTT	KAMEBANIN	Not Approved		0.0432151
HTT	TRICLOCARBAN	Not Approved		0.0493886
HTT	CHEMBL:CHEMBL579318	Not Approved		0.0345721
HTT	FLUSPIRILENE	Approved	Antipsychotic Agents	0.0157146
HTT	CHEMBL:CHEMBL585591	Not Approved		0.014405
HTT	MECHLORETHAMINE HYDROCHLORIDE	Approved		0.0576201
HTT	CHEMBL:CHEMBL576208	Not Approved		0.0314291
HTT	PERHEXILINE MALEATE	Approved		0.0314291
HTT	CHEMBL:CHEMBL576412	Not Approved		0.11524
HTT	BENZETHONIUM CHLORIDE	Approved		0.0216075
HTT	CHEMBL:CHEMBL604321	Not Approved		0.0384134
HTT	CHEMBL:CHEMBL602969	Not Approved		0.02881
HTT	LESTAURTINIB	Not Approved	antineoplastic agent	0.02881
HTT	INDOPROFEN	Approved		0.02881
HTT	CETYLPYRIDINIUM BROMIDE	Not Approved		0.0265939
HTT	CHEMBL:CHEMBL1588679	Not Approved		0.0691441
HTT	SANGUINARIUM	Not Approved		0.0138288
HTT	ALAZANINE	Not Approved		0.0691441
HTT	CHEMBL:CHEMBL2002849	Not Approved		0.0864301
HTT	CHEMBL:CHEMBL171699	Not Approved		0.0345721
HTT	FLUORESCEIN DIACETATE	Not Approved		0.11524
HTT	CHEMBL:CHEMBL607309	Not Approved		0.0384134
HTT	CETRIMIDE	Approved		0.11524
HTT	EUFLAVINE	Not Approved		0.0216075
HTT	CHEMBL:CHEMBL600313	Not Approved		0.0384134
HTT	HARMALINE	Not Approved		0.0576201
HTT	CHEMBL:CHEMBL578257	Not Approved		0.0432151
HTT	CHEMBL:CHEMBL585656	Not Approved		0.0345721
HTT	CHEMBL:CHEMBL1170485	Not Approved		0.0576201
HTT	CHEMBL:CHEMBL580609	Not Approved		0.17286
HTT	DITHIAZANINE IODIDE	Not Approved		0.0265939
HTT	CLIOQUINOL	Approved		0.0192067
HTT	CHEMBL:CHEMBL1567571	Not Approved		0.023048
HTT	RESVERATROL	Approved	antineoplastic agent,antidiabetic,for treatment of herpes simplex virus 1	0.00705552
HTT	CHEMBL:CHEMBL602718	Not Approved		0.0314291
HTT	FLUORESCEIN	Approved		0.0493886
HTT	MERCURIC CHLORIDE	Not Approved		0.017286
HTT	INDIRUBIN-3'-MONOXIME	Not Approved		0.0181958
HTT	CHEMBL:CHEMBL592068	Not Approved		0.0691441
HTT	1,10-PHENANTHROLINE	Not Approved		0.0164629
HTT	CHEMBL:CHEMBL530291	Not Approved		0.0493886
HTT	CHEMBL:CHEMBL300389	Not Approved		0.0576201
HTT	CHEMBL:CHEMBL533226	Not Approved		0.0265939
HTT	CHEMBL:CHEMBL600734	Not Approved		0.0314291
HTT	CHEMBL:CHEMBL584458	Not Approved		0.0246943
HTT	CHEMBL:CHEMBL582073	Not Approved		0.17286
HTT	CHEMBL:CHEMBL1327172	Not Approved		0.0384134
HTT	CARUBICIN	Not Approved		0.0384134
HTT	TERFENADINE	Approved	Anti-Allergic Agents	0.0192067
HTT	CHEMBL:CHEMBL581225	Not Approved		0.0432151
HTT	HEXACHLOROPHENE	Approved		0.00843221
HTT	CHEMBL:CHEMBL273103	Not Approved		0.11524
HTT	TRYPTANTHRIN	Not Approved		0.0691441
HTT	CHEMBL:CHEMBL2095095	Not Approved		0.0192067
HTT	PROMETHAZINE HYDROCHLORIDE	Approved	Hypnotics and Sedatives; Anti-anxiety agents; Anti-allergic Agents	0.0157146
HTT	TRYPAN BLUE	Approved		0.0691441
HTT	MIBEFRADIL DIHYDROCHLORIDE	Approved		0.0493886
HTT	RAFOXANIDE	Not Approved		0.0576201
HTT	CHEMBL:CHEMBL592124	Not Approved		0.0111523
HTT	MITOXANTRONE	Approved	antineoplastic agent	0.00785728
HTT	LAURYL ISOQUINOLINIUM	Not Approved		0.17286
HTT	ARTEMISININ	Approved		0.0384134
HTT	DECYNIUM 22	Not Approved		0.0150313
HTT	NITROXOLINE	Not Approved		0.0265939
HTT	AZACITIDINE	Approved	antineoplastic agent	0.00864301
HTT	PIRARUBICIN	Not Approved		0.0384134
HTT	CHEMBL:CHEMBL601547	Not Approved		0.0864301
HTT	CHEMBL:CHEMBL1490332	Not Approved		0.0493886
HTT	CHEMBL:CHEMBL609628	Not Approved		0.0691441
HTT	CHEMBL:CHEMBL1304363	Not Approved		0.0864301
HTT	CHEMBL:CHEMBL299853	Not Approved		0.0192067
HTT	CHEMBL:CHEMBL591834	Not Approved		0.0493886
HTT	CHEMBL:CHEMBL258316	Not Approved		0.345721
HTT	CALYCULIN A	Not Approved		0.11524
HTT	DITHIAZANINE	Not Approved		0.0576201
HTT	CHEMBL:CHEMBL578512	Not Approved		0.0119214
HTT	CHEMBL:CHEMBL579957	Not Approved		0.11524
HTT	CHEMBL:CHEMBL598903	Not Approved		0.11524
HTT	CHEMBL:CHEMBL591137	Not Approved		0.0432151
HTT	CHEMBL:CHEMBL1503729	Not Approved		0.0384134
HTT	CHEMBL:CHEMBL533293	Not Approved		0.0314291
HTT	PHENYLMERCURIC ACETATE	Not Approved		0.017286
HTT	BIS(DIMETHYLAMINETHIOCARBONYL)MONOSULFIDE	Not Approved		0.0432151
HTT	CHEMBL:CHEMBL505670	Not Approved		0.00987773
HTT	IPRIFLAVONE	Not Approved		0.02881
HTT	CHEMBL:CHEMBL2094789	Not Approved		0.0314291
HTT	CHEMBL:CHEMBL2094833	Not Approved		0.0576201
HTT	KETOROLAC TROMETHAMINE	Approved	antimigraine agent,NSAID	0.0432151
HTT	CHEMBL:CHEMBL525826	Not Approved		0.0691441
HTT	CHEMBL:CHEMBL584442	Not Approved		0.0432151
HTT	LEFLUNOMIDE	Approved	Antirheumatic Agents	0.02881
HTT	ANGUIDIN	Not Approved		0.0864301
HTT	METHYLPHENIDATE HYDROCHLORIDE	Approved	for treatment of ADHD	0.0150313
HTT	BITHIONOL	Approved		0.014405
HTT	VANDETANIB	Approved	antineoplastic agent	0.0059607
HTT	CHEMBL:CHEMBL582030	Not Approved		0.11524
HTT	DAUNORUBICIN LIPOSOMAL	Approved	antineoplastic agent	0.00379913
HTT	DACTINOMYCIN	Approved		0.00987773
HTT	ISOVELLERAL	Not Approved		0.0216075
HTT	DIPYRITHIONE	Not Approved		0.0576201
HTT	CAPTAN	Not Approved		0.0265939
HTT	CHEMBL:CHEMBL1453126	Not Approved		0.02881
HTT	CHEMBL:CHEMBL578504	Not Approved		0.0493886
HTT	FUCHSIN, BASIC	Not Approved		0.345721
HTT	PYRITHIONE ZINC	Approved		0.0192067
HTT	CHEMBL:CHEMBL526034	Not Approved		0.345721
HTT	CHEMBL:CHEMBL533602	Not Approved		0.02881
HTT	CHLORHEXIDINE GLUCONATE	Approved		0.0181958
HTT	FASUDIL HYDROCHLORIDE	Not Approved		0.11524
HTT	FLUOROSALAN	Not Approved		0.11524
HTT	CHEMBL:CHEMBL84010	Not Approved		0.023048
HTT	CHEMBL:CHEMBL581677	Not Approved		0.0576201
HTT	CHEMBL:CHEMBL601146	Not Approved		0.0493886
HTT	HELENALIN	Not Approved		0.0216075
HTT	CHEMBL:CHEMBL1519374	Not Approved		0.0216075
HTT	CHEMBL:CHEMBL374632	Not Approved		0.0314291
HTT	BRAIN-DERIVED NEUROTROPHIC FACTOR	Not Approved		0.23048
HTT	RISPERIDONE	Approved	Antipsychotic Agents,antipsychotic agent	0.01032
HTT	IDARUBICIN	Approved	Antineoplastic Agents	0.00720251
ERCC4	CISPLATIN	Approved		0.044391
ERCC4	IACS-52825	Not Approved		6.52547
ERCC4	COMPOUND 16D [TAO ET AL., 2009]	Not Approved		6.52547
ERCC4	GNE-3511	Not Approved		1.08758
ERCC4	GNE-8505	Not Approved		6.52547
ERCC4	GDC-0134	Not Approved		3.26274
ERCC4	COMPOUND 11 [PMID: 26431428]	Not Approved		1.30509
ERCC4	CEP-1347	Not Approved		1.30509
PDGFC	SUNITINIB	Approved	antineoplastic agent	1.08758
RARB	IRX4310	Not Approved		1.0236
RARB	ALITRETINOIN	Approved		0.438687
RARB	LGD-1550	Not Approved	antineoplastic agent	1.0236
RARB	TRETINOIN	Approved	for treatment of acne	0.101236
RARB	ETRETINATE	Approved		0.438687
RARB	RETINOIC ACID AGENT	Not Approved		0.198117
RARB	TAMIBAROTENE	Approved	antineoplastic agent	2.04721
RARB	ADAPALENE	Approved	Dermatologic Agents	0.767703
RARB	BMS493	Not Approved		1.31606
RARB	ISOTRETINOIN	Approved	for treatment of acne	0.191926
RARB	PALOVAROTENE	Not Approved	for treatment of emphysema	0.767703
RARB	FENRETINIDE	Approved	antineoplastic agent	0.113734
RARB	AC55649	Not Approved		1.22832
RARB	MOFAROTENE	Not Approved		0.511802
RARB	TAZAROTENE	Approved	for treatment of acne,antipsoriatic agent	0.837494
RARB	ACITRETIN	Approved	Keratolytic Agents	0.191926
RARB	AROTINOID ACID	Not Approved		0.361272
EPHB1	WXFL10203614	Not Approved		0.420998
EPHB1	HESPERADIN	Not Approved		0.0210499
EPHB1	COMPOUND 18E [PMID: 31670517]	Not Approved		0.210499
EPHB1	COMPOUND 13AC [PMID: 33256400]	Not Approved		0.168399
EPHB1	ZOTIRACICLIB	Not Approved		0.0701664
EPHB1	BARICITINIB	Approved	DMARD,antiinflammatory agent	0.0765452
EPHB1	LORPUCITINIB	Not Approved		0.210499
EPHB1	AZD1480	Not Approved		0.10525
EPHB1	LONDAMOCITINIB	Not Approved		0.420998
EPHB1	PEFICITINIB	Approved	for treatment of rheumatoid arthritis	0.10525
EPHB1	UPADACITINIB	Not Approved		0.168399
EPHB1	LASW1393	Not Approved		0.210499
EPHB1	JAK3 INHIBITOR II	Not Approved		0.168399
EPHB1	JAK INHIBITOR 17B	Not Approved		0.210499
EPHB1	IVARMACITINIB	Not Approved		0.420998
EPHB1	GOLIDOCITINIB	Not Approved		0.280666
EPHB1	DECERNOTINIB	Not Approved	DMARD,antiinflammatory agent	0.210499
EPHB1	XL019	Not Approved		0.280666
EPHB1	SOLCITINIB	Not Approved		0.168399
EPHB1	FEDRATINIB	Approved	antineoplastic agent	0.120285
EPHB1	JAK3 INHIBITOR 34	Not Approved		0.210499
EPHB1	IZENCITINIB	Not Approved		0.10525
EPHB1	BMS-911543	Not Approved		0.210499
EPHB1	SAR-20347	Not Approved		0.210499
EPHB1	COMPOUND 25AP [PMID: 37796543]	Not Approved		0.0935552
EPHB1	GIROCITINIB	Not Approved		0.420998
EPHB1	PF-06263276	Not Approved		0.210499
EPHB1	NEZULCITINIB	Not Approved		0.120285
EPHB1	CERDULATINIB	Not Approved		0.0701664
EPHB1	SJ988497	Not Approved		0.210499
EPHB1	PROGESTERONE	Approved	for reducing the risk of pre-term birth for women with short cervix a mid-pregnancy,for prevention of preterm delivery,for symptomatic treatment of menopausal symptoms,neuroprotectant for stroke victims	0.0285423
EPHB1	DELGOCITINIB	Not Approved		0.120285
EPHB1	NIK INHIBITOR 12F	Not Approved		0.120285
EPHB1	ITACITINIB	Not Approved		0.420998
EPHB1	JAK3 INHIBITOR IV	Not Approved		0.280666
EPHB1	DEURUXOLITINIB	Not Approved		0.420998
EPHB1	PACRITINIB	Approved	antineoplastic agent	0.10525
EPHB1	ROPSACITINIB	Not Approved		0.280666
EPHB1	COMPOUND 5E [PMID: 28580438]	Not Approved		0.280666
EPHB1	RECOMBINANT FIBROBLAST GROWTH FACTOR 2	Not Approved		0.15309
EPHB1	LEPZACITINIB	Not Approved		0.420998
EPHB1	COMPOUND 8L [PMID: 36053746]	Not Approved		0.280666
EPHB1	JAK3 INHIBITOR 32	Not Approved		0.210499
EPHB1	RITLECITINIB	Not Approved		0.420998
EPHB1	POVORCITINIB	Not Approved		0.841997
EPHB1	VANDETANIB	Approved	antineoplastic agent	0.0145172
EPHB1	COMPOUND 30 [PMID: 37057760]	Not Approved		0.120285
EPHB1	ZEMPROCITINIB	Not Approved		0.280666
EPHB1	FILGOTINIB	Approved	DMARD,antiinflammatory agent	0.0935552
EPHB1	OCLACITINIB	Not Approved		0.210499
EPHB1	PF-956980	Not Approved		0.210499
EPHB1	GDC-0214	Not Approved		0.210499
EPHB1	MOMELOTINIB	Approved		0.064769
EPHB1	DEUCRAVACITINIB	Approved		0.280666
EPHB1	CEE321	Not Approved		0.210499
EPHB1	COMPOUND 19A [PMID: 24359159]	Not Approved		0.280666
EPHB1	TOFACITINIB	Approved		0.0601426
EPHB1	ABROCITINIB	Approved		0.140333
EPHB1	JAK INHIBITOR 20A	Not Approved		0.210499
EPHB1	RUXOLITINIB	Approved	antiinflammatory agent,antineoplastic agent	0.0526248
EPHB1	BREPOCITINIB	Not Approved		0.168399
EPHB1	ILGINATINIB	Not Approved		0.210499
FAH	LY3009120	Not Approved		0.226973
FAH	SORAFENIB	Approved	antineoplastic agent	0.0197368
FAH	TAK-632	Not Approved		0.252192
FAH	NST-628	Not Approved		0.453946
FAH	RIPK3 INHIBITOR 18	Not Approved		0.226973
FAH	ZM336372	Not Approved		0.324247
FAH	CCT241161	Not Approved		0.378288
FAH	NAPORAFENIB	Not Approved		0.283716
FAH	SB590885	Not Approved		0.756577
FAH	BRIMARAFENIB	Not Approved		1.13487
FAH	MOSPERAFENIB	Not Approved		1.13487
FAH	AVUTOMETINIB	Not Approved		0.756577
FAH	VEMURAFENIB	Approved	antineoplastic agent	0.0613441
FAH	BELVARAFENIB	Not Approved		0.756577
FAH	AGERAFENIB	Not Approved		0.453946
FAH	TINLORAFENIB	Not Approved		0.756577
FAH	OSI-930	Not Approved		0.453946
FAH	PLIXORAFENIB	Not Approved		1.13487
FAH	BALAMAPIMOD	Not Approved		1.13487
FAH	GW5074	Not Approved		0.10317
FAH	EXARAFENIB	Not Approved		0.756577
FAH	L779450	Not Approved		1.13487
FAH	CCT196969	Not Approved		0.378288
E2F6	EDIFOLIGIDE SODIUM	Not Approved		2.17516
E2F6	EDIFOLIGIDE	Not Approved		2.17516
E2F6	CD70	Not Approved		17.4013
MAPT	METHYSERGIDE MALEATE	Approved		0.0197742
MAPT	CHEMBL:CHEMBL582473	Not Approved		0.0395483
MAPT	CHELERYTHRINE CHLORIDE	Not Approved		0.0296612
MAPT	CHEMBL:CHEMBL606167	Not Approved		0.0148306
MAPT	GRINIMIBINE	Not Approved		0.023729
MAPT	GOSURANEMAB	Not Approved		0.118645
MAPT	PLUMBAGIN	Not Approved		0.00912654
MAPT	WORTMANNIN	Not Approved		0.00423732
MAPT	HEXACHLOROPHENE	Approved		0.00289378
MAPT	ACID BLUE 129	Not Approved		0.00624447
MAPT	CHLORANIL	Not Approved		0.00790967
MAPT	INDIRUBIN-3'-MONOXIME	Not Approved		0.00624447
MAPT	NSC-663284	Not Approved		0.0169493
MAPT	CARBIDOPA ANHYDROUS	Approved	antiparkinson agent	0.0118645
MAPT	CHEMBL:CHEMBL601618	Not Approved		0.0296612
MAPT	BROMOENOL LACTONE	Not Approved		0.0148306
MAPT	METHYLENE BLUE ANHYDROUS	Approved		0.00320662
MAPT	DIHYDROERGOCRISTINE MESYLATE	Not Approved		0.0296612
MAPT	ANGUSTIBALIN	Not Approved		0.0107859
MAPT	CHEMBL:CHEMBL310934	Not Approved		0.0593225
MAPT	CHEMBL:CHEMBL528181	Not Approved		0.0169493
MAPT	CHEMBL:CHEMBL609606	Not Approved		0.0118645
MAPT	CALCIMYCIN	Not Approved		0.00624447
MAPT	CHEMBL:CHEMBL1989853	Not Approved		0.0148306
MAPT	DOCEBENONE	Not Approved		0.00741531
MAPT	NPPB	Not Approved		0.0148306
MAPT	AG 9	Not Approved		0.0169493
MAPT	CHEMBL:CHEMBL601353	Not Approved		0.0593225
MAPT	3,4-DICHLOROISOCOUMARIN	Not Approved		0.00790967
MAPT	CEAROIN	Not Approved		0.0395483
MAPT	SULFURETIN	Not Approved		0.00741531
MAPT	2,3-DIHYDROXY-4-METHOXY-4'-ETHOXYBENZOPHENONE	Not Approved		0.0395483
MAPT	CHEMBL:CHEMBL211670	Not Approved		0.00912654
MAPT	DIHYDROERGOCRISTINE	Approved		0.0296612
MAPT	NIFEDIPINE	Approved	Antianginal Agents; Vasodilator Agents	0.00211866
MAPT	CHEMBL:CHEMBL339587	Not Approved		0.0148306
MAPT	EPINEPHRINE BITARTRATE	Approved		0.00697912
MAPT	RABEPRAZOLE	Approved	Proton pump inhibitor	0.00456327
MAPT	CHEMBL:CHEMBL578905	Not Approved		0.0169493
MAPT	PICEATANNOL	Not Approved		0.00564976
MAPT	CHEMBL:CHEMBL601385	Not Approved		0.0169493
MAPT	3-METHOXYCATECHOL	Not Approved		0.0118645
MAPT	DECYNIUM 22	Not Approved		0.00515848
MAPT	CHEMBL:CHEMBL1402376	Not Approved		0.0593225
MAPT	CHELERYTHRINE	Not Approved		0.00988708
MAPT	EMODIN	Not Approved		0.00456327
MAPT	CARBOPLATIN	Approved		0.00137959
MAPT	TYRPHOSTIN 51	Not Approved		0.0131828
MAPT	SULFASALAZINE	Approved	DMARD,antiinflammatory agent	0.00494354
MAPT	SAPPANONE A TRIMETHYL ETHER	Not Approved		0.0296612
MAPT	CGP53353	Not Approved		0.0395483
MAPT	CHEMBL:CHEMBL579105	Not Approved		0.0593225
MAPT	CARUBICIN	Not Approved		0.0131828
MAPT	CHEMBL:CHEMBL227959	Not Approved		0.0296612
MAPT	CHEMBL:CHEMBL343002	Not Approved		0.0169493
MAPT	CHEMBL:CHEMBL582715	Not Approved		0.0593225
MAPT	CHEMBL:CHEMBL1601846	Not Approved		0.00515848
MAPT	&ALPHA;-ERGOCRYPTINE	Not Approved		0.0118645
MAPT	S(+)-APOMORPHINE	Not Approved		0.0148306
MAPT	DEHYDROVARIABILIN	Not Approved		0.0395483
MAPT	CHEMBL:CHEMBL578890	Not Approved		0.0395483
MAPT	CHEMBL:CHEMBL578294	Not Approved		0.0197742
MAPT	ETHACRIDINE LACTATE	Not Approved		0.023729
MAPT	AHPN	Not Approved		0.0169493
MAPT	PD-169316	Not Approved		0.00988708
MAPT	2,3,4-TRIHYDROXY-4'-ETHOXYBENZOPHENONE	Not Approved		0.0296612
MAPT	9,10-PHENANTHRENEQUINONE	Not Approved		0.00456327
MAPT	RESERPINE	Approved	Antihypertensive Agents; Antipsychotic Agents	0.00456327
MAPT	CEFACLOR ANHYDROUS	Approved		0.00847464
MAPT	CHEMBL:CHEMBL1257092	Not Approved		0.0169493
MAPT	CHEMBL:CHEMBL2181046	Not Approved		0.23729
MAPT	CHEMBL:CHEMBL175266	Not Approved		0.00847464
MAPT	CHEMBL:CHEMBL580421	Not Approved		0.0107859
MAPT	POSDINEMAB	Not Approved		0.118645
MAPT	RALOXIFENE HYDROCHLORIDE	Approved	Hormone Replacement Agents	0.0023729
MAPT	XANTHOANGELOL	Not Approved		0.0593225
MAPT	CHEMBL:CHEMBL1334191	Not Approved		0.0593225
MAPT	CHEMBL:CHEMBL591137	Not Approved		0.0148306
MAPT	CHEMBL:CHEMBL313737	Not Approved		0.0118645
MAPT	FISETIN	Not Approved		0.00912654
MAPT	CHEMBL:CHEMBL590691	Not Approved		0.0197742
MAPT	CYSTAMINE HYDROCHLORIDE	Not Approved		0.0593225
MAPT	CHEMBL:CHEMBL601952	Not Approved		0.0131828
MAPT	SEMAXANIB	Not Approved		0.00697912
MAPT	4,4'-DIMETHOXYDALBERGIONE	Not Approved		0.0296612
MAPT	PHENAZOPYRIDINE HYDROCHLORIDE	Approved		0.00741531
MAPT	LAPACHOL	Not Approved		0.023729
MAPT	P-AMINOHIPPURATE	Approved		0.118645
MAPT	SLAZINIC ACID	Not Approved		0.00564976
MAPT	CHEMBL:CHEMBL67535	Not Approved		0.00624447
MAPT	BISSALICYL FUMARATE	Not Approved		0.0593225
MAPT	TILAVONEMAB	Not Approved		0.118645
MAPT	ROTTLERIN	Not Approved		0.00912654
MAPT	HYDROXYZINE PAMOATE	Approved		0.0118645
MAPT	CHEMBL:CHEMBL581044	Not Approved		0.0131828
MAPT	CHEMBL:CHEMBL19954	Not Approved		0.00659139
MAPT	EMODIC ACID	Not Approved		0.00988708
MAPT	CHEMBL:CHEMBL429095	Not Approved		0.0023729
MAPT	PBT-1033	Not Approved		0.118645
MAPT	CHEMBL:CHEMBL2094422	Not Approved		0.0593225
MAPT	12A-HYDROXY-5-DEOXYDEHYDROMUNDUSERONE	Not Approved		0.0395483
MAPT	PROPYLENE GLYCOL MONOSTEARATE	Approved		0.0593225
MAPT	GOSSYPOL	Not Approved		0.00247177
MAPT	TYRPHOSTIN 25	Not Approved		0.00988708
MAPT	LAVENDUSTIN A	Not Approved		0.023729
MAPT	CHEMBL:CHEMBL77387	Not Approved		0.0296612
MAPT	CHEMBL:CHEMBL274921	Not Approved		0.0296612
MAPT	PARAROSANILINE	Not Approved		0.0107859
MAPT	ALLOXAN	Not Approved		0.0296612
MAPT	CHEMBL:CHEMBL586078	Not Approved		0.0593225
MAPT	NITAZOXANIDE	Approved		0.00988708
MAPT	DOXORUBICIN HYDROCHLORIDE	Approved	antineoplastic agent	0.000801655
MAPT	AGROCLAVINE	Not Approved		0.023729
MAPT	CHEMBL:CHEMBL536375	Not Approved		0.0395483
MAPT	CHEMBL:CHEMBL546576	Not Approved		0.118645
MAPT	GF109203X	Not Approved		0.0148306
MAPT	ATHRAQUINONES A	Not Approved		0.0118645
MAPT	SARCOLYSIN	Not Approved		0.023729
MAPT	TRANSPLATIN	Not Approved		0.0169493
MAPT	CHEMBL:CHEMBL600747	Not Approved		0.023729
MAPT	CHEMBL:CHEMBL607309	Not Approved		0.0131828
MAPT	BITHIONOL	Approved		0.00494354
MAPT	HAEMATOXYLIN	Not Approved		0.00456327
MAPT	CHEMBL:CHEMBL601110	Not Approved		0.0169493
MAPT	EPIGALLOCATECHIN-3-GALLATE	Not Approved		0.00659139
MAPT	Z-PRO-PROLINAL	Not Approved		0.0296612
MAPT	JUGLONE	Not Approved		0.00593225
MAPT	CHEMBL:CHEMBL584442	Not Approved		0.0148306
MAPT	CHEMBL:CHEMBL527620	Not Approved		0.0395483
MAPT	CHEMBL:CHEMBL462861	Not Approved		0.0395483
MAPT	DIMETHYL GAMBOGATE	Not Approved		0.023729
MAPT	CHEMBL:CHEMBL222556	Not Approved		0.0107859
MAPT	TRIBROMSALAN	Approved		0.0296612
MAPT	OXYTETRACYCLINE ANHYDROUS	Approved		0.00593225
MAPT	OXOGLAUCINE	Not Approved		0.0169493
MAPT	1,4-DIMETHOXYANTHRAQUINONE	Not Approved		0.0118645
MAPT	CHEMBL:CHEMBL59150	Not Approved		0.0395483
MAPT	DALBERGIONE, 4-METHOXY-4'-HYDROXY-	Not Approved		0.0593225
MAPT	CHEMBL:CHEMBL597035	Not Approved		0.0197742
MAPT	QUINALIZARIN	Not Approved		0.00790967
MAPT	CHEMBL:CHEMBL1814509	Not Approved		0.0169493
MAPT	CHEMBL:CHEMBL600738	Not Approved		0.0197742
MAPT	CHEMBL:CHEMBL601140	Not Approved		0.0296612
MAPT	CHEMBL:CHEMBL578257	Not Approved		0.0148306
MAPT	3,4-DIDESMETHYL-5-DESHYDROXY-3'-ETHOXYSCLEROIN	Not Approved		0.0169493
MAPT	CHEMBL:CHEMBL1609016	Not Approved		0.0296612
MAPT	CHEMBL:CHEMBL234338	Not Approved		0.00564976
MAPT	TYRPHOSTIN B48	Not Approved		0.00624447
MAPT	DIHYDROXANTHOHUMOL	Not Approved		0.0169493
MAPT	CHEMBL:CHEMBL578512	Not Approved		0.00409121
MAPT	THIOLUTIN	Not Approved		0.0593225
MAPT	CHEMBL:CHEMBL1379900	Not Approved		0.0593225
MAPT	KOPARIN	Not Approved		0.0118645
MAPT	CHEMBL:CHEMBL600694	Not Approved		0.0169493
MAPT	MORIN	Not Approved		0.00624447
MAPT	PYRROLIDINE DITHIOCARBAMIC ACID, AMMONIUM SALT	Not Approved		0.0197742
MAPT	CHEMBL:CHEMBL1390716	Not Approved		0.0197742
MAPT	QUERCETIN	Approved		0.00150184
MAPT	CHEMBL:CHEMBL1466186	Not Approved		0.0148306
MAPT	DEPHOSTATIN	Not Approved		0.0047458
MAPT	1,10-PHENANTHROLINE	Not Approved		0.00564976
MAPT	DIHYDROERGOTAMINE MESYLATE	Approved	antimigraine agent	0.0118645
MAPT	SB-415286	Not Approved		0.00593225
MAPT	SB-408124	Not Approved		0.0148306
MAPT	NORSTICTIC ACID	Not Approved		0.0169493
MAPT	CHEMBL:CHEMBL312487	Not Approved		0.0593225
MAPT	LANSOPRAZOLE	Approved	Proton pump inhibitor,antiulcer agent	0.00409121
MAPT	CHEMBL:CHEMBL184074	Not Approved		0.0296612
MAPT	VITAMIN K3	Approved	for reducing EGFR-inhibitor-induced dermatological side effects	0.00409121
MAPT	AMSACRINE HYDROCHLORIDE	Not Approved		0.0118645
MAPT	CHEMBL:CHEMBL585591	Not Approved		0.00494354
MAPT	METHYL 7-DESHYDROXYPYROGALLIN-4-CARBOXYLATE	Not Approved		0.0131828
MAPT	AM404	Not Approved		0.0169493
MAPT	STAUROSPORINE AGLYCON	Not Approved		0.118645
MAPT	TYRPHOSTIN 23	Not Approved		0.00564976
MAPT	IRIGINOL HEXAACEATATE	Not Approved		0.0107859
MAPT	CHEMBL:CHEMBL1543865	Not Approved		0.0197742
MAPT	BAICALEIN	Not Approved		0.0047458
MAPT	CHEMBL:CHEMBL244707	Not Approved		0.0107859
MAPT	TANSHINONE IIA	Not Approved		0.00912654
MAPT	CHEMBL:CHEMBL528807	Not Approved		0.0395483
MAPT	ERGOCRISTINE	Not Approved		0.0593225
MAPT	HYPERICIN	Not Approved		0.00912654
MAPT	ZAPA	Not Approved		0.0169493
MAPT	ISOEUGENITOL	Not Approved		0.0593225
MAPT	CHEMBL:CHEMBL1569494	Not Approved		0.023729
MAPT	CHEMBL:CHEMBL580071	Not Approved		0.118645
MAPT	CHEMBL:CHEMBL585654	Not Approved		0.023729
MAPT	PURPUROGALLIN	Not Approved		0.00329569
MAPT	MACLURAXANTHONE	Not Approved		0.118645
MAPT	CHEMBL:CHEMBL68534	Not Approved		0.00624447
MAPT	AROMATICIN	Not Approved		0.0296612
MAPT	CHEMBL:CHEMBL515252	Not Approved		0.00847464
MAPT	CHEMBL:CHEMBL538104	Not Approved		0.023729
MAPT	CURCUMIN	Approved		0.00179765
MAPT	LINOLENIC ACID	Approved		0.00564976
MAPT	CHEMBL:CHEMBL580183	Not Approved		0.023729
MAPT	ISOGINKGETIN	Not Approved		0.118645
MAPT	OSAJIN	Not Approved		0.023729
MAPT	FUMARPROTOCETRARIC ACID	Not Approved		0.00988708
MAPT	CATECHIN	Approved		0.00912654
MAPT	TRIMETREXATE	Approved	Antineoplastic Agents	0.0131828
MAPT	TRICLABENDAZOLE	Approved		0.0197742
MAPT	CHEMBL:CHEMBL586061	Not Approved		0.0593225
MAPT	SR2640	Not Approved		0.0107859
MAPT	U-0126	Not Approved		0.0118645
MAPT	CHEMBL:CHEMBL600734	Not Approved		0.0107859
MAPT	CHEMBL:CHEMBL1984884	Not Approved		0.023729
MAPT	CHEMBL:CHEMBL584458	Not Approved		0.00847464
MAPT	SHIKONIN	Not Approved		0.0118645
MAPT	3-METHYLCHOLANTHRENE	Not Approved		0.0296612
MAPT	CHEMBL:CHEMBL525103	Not Approved		0.0148306
MAPT	STICTIC ACID	Not Approved		0.00659139
MAPT	FELODIPINE	Approved	antihypertensive agent	0.00697912
MAPT	CHEMBL:CHEMBL2095095	Not Approved		0.00659139
MAPT	CHEMBL:CHEMBL1397308	Not Approved		0.023729
MAPT	TOLONIUM CHLORIDE	Not Approved		0.00659139
MAPT	BITHIONOLATE SODIUM	Approved		0.0148306
MAPT	CHEMBL:CHEMBL603952	Not Approved		0.0593225
MAPT	MAHANIMBINE	Not Approved		0.118645
MAPT	PROTOAPIGENONE	Not Approved		0.00847464
MAPT	CHEMBL:CHEMBL457504	Not Approved		0.0169493
MAPT	OXYPHENBUTAZONE	Approved		0.00912654
MAPT	CHEMBL:CHEMBL601605	Not Approved		0.0395483
MAPT	ELLIPTECINE	Not Approved		0.00370766
MAPT	NORDEFRIN	Not Approved		0.023729
MAPT	EPALRESTAT	Approved		0.023729
MAPT	CHEMBL:CHEMBL578741	Not Approved		0.00564976
MAPT	CYSTEAMINE HYDROCHLORIDE	Approved	for treatment of corneal cystine accumulation	0.023729
MAPT	CHEMBL:CHEMBL1426508	Not Approved		0.023729
MAPT	CHEMBL:CHEMBL1534034	Not Approved		0.0118645
MAPT	CHEMBL:CHEMBL591628	Not Approved		0.023729
MAPT	CHEMBL:CHEMBL592124	Not Approved		0.00382726
MAPT	RHEIN	Not Approved		0.00539295
MAPT	CHEMBL:CHEMBL297304	Not Approved		0.00790967
MAPT	PROTOPORPHYRIN	Not Approved		0.0047458
MAPT	CHEMBL:CHEMBL328710	Not Approved		0.0107859
MAPT	CHEMBL:CHEMBL523200	Not Approved		0.00697912
MAPT	CHEMBL:CHEMBL586031	Not Approved		0.00912654
MAPT	MITOXANTRONE HYDROCHLORIDE	Approved		0.00370766
MAPT	ERBSTATIN	Not Approved		0.00847464
MAPT	CHEMBL:CHEMBL1574420	Not Approved		0.0197742
MAPT	GETIACAULEIN	Not Approved		0.118645
MAPT	CHEMBL:CHEMBL527584	Not Approved		0.00988708
MAPT	ROSMARINIC ACID	Not Approved		0.0148306
MAPT	CHEMBL:CHEMBL1451216	Not Approved		0.00697912
MAPT	NIGULDIPINE	Not Approved		0.0148306
MAPT	EMBELIN	Not Approved		0.00790967
MAPT	GENTIAN VIOLET CATION	Approved		0.00624447
MAPT	PANTOPRAZOLE SODIUM	Approved	Proton pump inhibitor	0.0118645
MAPT	SEMORINEMAB	Not Approved		0.118645
MAPT	CHEMBL:CHEMBL586000	Not Approved		0.023729
MAPT	CHEMBL:CHEMBL1079460	Not Approved		0.00912654
MAPT	CARBONYL CYANIDE M-CHLOROPHENYLHYDRAZONE	Not Approved		0.0296612
MAPT	GW5074	Not Approved		0.00539295
MAPT	PD-98059	Not Approved		0.00320662
MAPT	CHEMBL:CHEMBL601192	Not Approved		0.0593225
MAPT	CONGO RED	Not Approved		0.00790967
MAPT	DITHIAZANINE IODIDE	Not Approved		0.00912654
MAPT	METHYLDOPA (RACEMIC)	Not Approved		0.00988708
MAPT	GARCINONE E	Not Approved		0.0118645
MAPT	LUTEOLIN	Not Approved		0.00370766
MAPT	BISANHYDRORUTILANTINONE	Not Approved		0.0395483
MAPT	(-)-N-PORPHYNORAPOMORPHINE	Not Approved		0.0148306
MAPT	NBQX	Not Approved		0.00741531
MAPT	L 755507	Not Approved		0.023729
MAPT	CHEMBL:CHEMBL1335833	Not Approved		0.023729
MAPT	CHEMBL:CHEMBL1567571	Not Approved		0.00790967
MAPT	GW441756X	Not Approved		0.00182531
MAPT	MANGOSTIN	Not Approved		0.0118645
MAPT	HARMALOL	Not Approved		0.0296612
MAPT	DOCONEXENT	Approved		0.0148306
MAPT	IRIGENOL	Not Approved		0.00847464
MAPT	SANGUINARINE SULFATE	Not Approved		0.00912654
MAPT	CHEMBL:CHEMBL578504	Not Approved		0.0169493
MAPT	CHEMBL:CHEMBL126804	Not Approved		0.0197742
MAPT	DAUNORUBICIN LIPOSOMAL	Approved	antineoplastic agent	0.00130379
MAPT	CHEMBL:CHEMBL1412489	Not Approved		0.0148306
MAPT	FLUPIRTINE MALEATE	Not Approved		0.00912654
MAPT	ZAGOTENEMAB	Not Approved		0.118645
MAPT	ELLAGIC ACID	Not Approved		0.00423732
MAPT	POMIFERIN	Not Approved		0.0131828
MAPT	NOREPINEPHRINE	Approved	Antihypotensive Agents; Vasoconstrictor Agents	0.00370766
MAPT	4-PHENYLENEDIAMINE	Not Approved		0.0169493
MAPT	BERBERINE CHLORIDE	Not Approved		0.0148306
MAPT	GOSSYPETIN	Not Approved		0.0118645
MAPT	CHEMBL:CHEMBL1320453	Not Approved		0.0169493
MAPT	CHEMBL:CHEMBL538542	Not Approved		0.0148306
MAPT	CHEMBL:CHEMBL1498652	Not Approved		0.0118645
MAPT	BILIRUBIN	Not Approved		0.023729
MAPT	RESVERATROL	Approved	antineoplastic agent,antidiabetic,for treatment of herpes simplex virus 1	0.00242133
MAPT	IODOPHTHALEIN	Not Approved		0.0148306
MAPT	TETROQUINONE	Not Approved		0.0169493
MAPT	HEMATOXYLIN	Not Approved		0.0197742
MAPT	APOMORPHINE	Approved	antiparkinson agent,for treatment of erectile dysfunction,for treatment of sexual dysfunction in women	0.00439426
MAPT	EPINEPHRINE	Approved	anestethic	0.00296612
MAPT	ISOBOLDINE	Not Approved		0.0197742
MAPT	ISOVELLERAL	Not Approved		0.00741531
MAPT	CHEMBL:CHEMBL2181039	Not Approved		0.23729
MAPT	LAPACHONE	Not Approved		0.00456327
MAPT	CHEMBL:CHEMBL2181040	Not Approved		0.23729
MAPT	SANGUINARIUM	Not Approved		0.0047458
MAPT	CAFFEIC ACID PHENETHYL ESTER	Not Approved		0.00847464
MAPT	GUTHION	Not Approved		0.00988708
MAPT	ITRACONAZOLE	Not Approved		0.0593225
MAPT	PATULIN	Not Approved		0.0131828
MAPT	CHEMBL:CHEMBL580155	Not Approved		0.023729
MAPT	INDIGO	Approved		0.023729
MAPT	CHEMBL:CHEMBL533965	Not Approved		0.118645
MAPT	CYSTAMINE DIHYDROCHLORIDE	Not Approved		0.0296612
MAPT	CHEMBL:CHEMBL581574	Not Approved		0.0169493
MAPT	CHEMBL:CHEMBL595227	Not Approved		0.0118645
MAPT	CHEMBL:CHEMBL242171	Not Approved		0.0118645
MAPT	CHEMBL:CHEMBL399530	Not Approved		0.023729
MAPT	5-HYDROXYTRYPTOPHAN	Approved		0.0197742
MAPT	RHAMNETIN	Not Approved		0.0118645
MAPT	CHEMBL:CHEMBL1503190	Not Approved		0.0296612
MAPT	COUMESTROL	Not Approved		0.0118645
MAPT	DIAMIDE	Not Approved		0.0197742
MAPT	HOMIDIUM BROMIDE	Not Approved		0.00409121
MAPT	NIFUROXAZIDE	Not Approved		0.0197742
MAPT	AMENTOFLAVONE	Not Approved		0.0148306
MAPT	DAUNORUBICIN HYDROCHLORIDE	Approved		0.0035953
MAPT	CHEMBL:CHEMBL166486	Not Approved		0.0148306
MAPT	PHOSMET	Not Approved		0.023729
MAPT	ARACHIDONIC ACID	Not Approved		0.00912654
MAPT	CHEMBL:CHEMBL122701	Not Approved		0.0169493
MAPT	CHEMBL:CHEMBL585656	Not Approved		0.0118645
MAPT	IDARUBICIN	Approved	Antineoplastic Agents	0.00247177
MAPT	BEPRANEMAB	Not Approved		0.118645
MAPT	CHEMBL:CHEMBL17201	Not Approved		0.0169493
MAPT	PHENSERINE	Not Approved	for treatment of Alzheimer's disease	0.023729
MAPT	CHEMBL:CHEMBL85194	Not Approved		0.0197742
MAPT	CHEMBL:CHEMBL587620	Not Approved		0.023729
MAPT	CHEMBL:CHEMBL505670	Not Approved		0.00338986
MAPT	ZAGOTENEMAB	Not Approved		0.118645
MAPT	CHEMBL:CHEMBL493863	Not Approved		0.00741531
MAPT	PHENOTHIAZINE	Not Approved		0.00741531
MAPT	CHEMBL:CHEMBL1367933	Not Approved		0.0148306
MAPT	TANSHINONE I	Not Approved		0.0118645
MAPT	CHEMBL:CHEMBL605077	Not Approved		0.0593225
MAPT	CHLOROTHALONIL	Not Approved		0.00988708
MAPT	ARUNDINE	Not Approved		0.0395483
MAPT	HELENALIN	Not Approved		0.00741531
MAPT	CRYPTOTANSHINONE	Not Approved		0.00847464
MAPT	DAPH	Not Approved		0.0118645
MAPT	CHEMBL:CHEMBL1519374	Not Approved		0.00741531
MAPT	BCR-ABL INHIBITOR GNF-2	Not Approved		0.0395483
MAPT	2-MERCAPTOETHANESULFONIC ACID	Approved		0.118645
MAPT	RATANIAPHENOL II	Not Approved		0.118645
MAPT	FENRETINIDE	Approved	antineoplastic agent	0.00439426
MAPT	1,2-NAPHTHOQUINONE	Not Approved		0.0131828
MAPT	CHOLECALCIFEROL	Approved		0.00988708
MAPT	CHEMBL:CHEMBL196814	Not Approved		0.118645
MAPT	STREPTONIGRIN	Not Approved		0.00593225
MAPT	GW282974X	Not Approved		0.0148306
MAPT	3,4-DIMETHOXYDALBERGIONE	Not Approved		0.0395483
MAPT	MYRICETIN	Not Approved		0.00296612
MAPT	CHEMBL:CHEMBL606166	Not Approved		0.0148306
MAPT	OMEPRAZOLE	Approved	antiulcer agent,Proton pump inhibitor	0.00320662
MAPT	CIS-RESVERATROL	Not Approved		0.0169493
MAPT	ACITRETIN	Approved	Keratolytic Agents	0.00741531
MAPT	VU0001171	Not Approved		0.023729
MAPT	AURINTRICARBOXYLIC ACID	Not Approved		0.00382726
MAPT	CHEMBL:CHEMBL602969	Not Approved		0.00988708
MAPT	CHEMBL:CHEMBL99408	Not Approved		0.0593225
MAPT	CHEMBL:CHEMBL252417	Not Approved		0.0296612
MAPT	ARISTOLOCHIC ACID	Not Approved		0.023729
MAPT	CHEMBL:CHEMBL590186	Not Approved		0.0169493
MAPT	2-BENZOYL-5-METHOXYBENZOQUINONE	Not Approved		0.023729
MAPT	CHEMBL:CHEMBL601367	Not Approved		0.0395483
MAPT	GALLIC ACID	Not Approved		0.00988708
MAPT	CHEMBL:CHEMBL1588679	Not Approved		0.023729
MAPT	BENSERAZIDE HYDROCHLORIDE	Not Approved		0.00741531
MAPT	DERRUBONE	Not Approved		0.0197742
MAPT	CHEMBL:CHEMBL1939691	Not Approved		0.0296612
MAPT	NICLOSAMIDE	Approved		0.00439426
MAPT	PTEROSTILBENE	Not Approved		0.0296612
MAPT	PIPERLONGUMINE	Not Approved		0.0131828
MAPT	DIHYDROGAMBOGIC ACID	Not Approved		0.0107859
MAPT	ISOLIQUIRITIGENIN	Not Approved		0.00988708
MAPT	CHEMBL:CHEMBL458094	Not Approved		0.0296612
MAPT	APOMORPHINE HYDROCHLORIDE HEMIHYDRATE	Not Approved		0.00659139
MAPT	5-BENZYLOXYTRYPTAMINE	Not Approved		0.0395483
MAPT	CHEMBL:CHEMBL582286	Not Approved		0.0593225
MAPT	HELIOMYCIN	Not Approved		0.0296612
MAPT	DICHLOROPHEN	Not Approved		0.00659139
MAPT	PYRANTEL PAMOATE	Approved		0.0296612
MAPT	4-METHOXYDALBERGIONE	Not Approved		0.0131828
MAPT	TYRPHOSTIN 47	Not Approved		0.00741531
MAPT	TRICETIN	Approved		0.0148306
MAPT	CHEMBL:CHEMBL1306524	Not Approved		0.0296612
MAPT	APIGENIN	Approved		0.00456327
MAPT	PITTSBURGH COMPOUND B	Not Approved		0.118645
MAPT	SAPPANONE A DIMETHYL ETHER	Not Approved		0.0197742
MAPT	ALTENUSIN	Not Approved		0.0118645
MAPT	SB 204741	Not Approved		0.00988708
MAPT	HOMIDIUM	Not Approved		0.0148306
MAPT	DAMNACANTHAL	Not Approved		0.0296612
MAPT	N-OLEOYLDOPAMINE	Not Approved		0.00659139
MAPT	CHEMBL:CHEMBL314639	Not Approved		0.118645
MAPT	CHEMBL:CHEMBL139935	Not Approved		0.0107859
MAPT	CHEMBL:CHEMBL1465049	Not Approved		0.00847464
MAPT	CHEMBL:CHEMBL2002487	Not Approved		0.0107859
MAPT	INAMRINONE	Approved	Cardiotonic Agents; Phosphodiesterase Inhibitors	0.00624447
MAPT	CHEMBL:CHEMBL1510164	Not Approved		0.0296612
MAPT	DANTROLENE	Approved	Muscle Relaxants	0.0131828
MAPT	OXIDOPAMINE HYDROCHLORIDE	Not Approved		0.00697912
MAPT	CHEMBL:CHEMBL546597	Not Approved		0.0148306
MAPT	PURPURIN	Not Approved		0.00564976
MAPT	CHEMBL:CHEMBL2181041	Not Approved		0.23729
MAPT	CISPLATIN	Approved		0.000807109
MAPT	SU9516	Not Approved		0.00741531
MAPT	RACEPINEPHRINE	Approved		0.0169493
MAPT	SANGUINARIUM CHLORIDE	Not Approved		0.0148306
MAPT	DEXKETOPROFEN	Approved		0.0296612
MAPT	CHEMBL:CHEMBL2094456	Not Approved		0.0395483
MAPT	CHEMBL:CHEMBL579837	Not Approved		0.0197742
MAPT	CHEMBL:CHEMBL1224755	Not Approved		0.0107859
MAPT	MASOPROCOL	Approved	prostate cancer,antineoplastic agent	0.00252436
MAPT	GOSURANEMAB	Not Approved		0.118645
MAPT	CHEMBL:CHEMBL531322	Not Approved		0.0197742
MAPT	MECYSTEINE HYDROCHLORIDE	Not Approved		0.0395483
MAPT	CAPSAZEPINE	Not Approved		0.00539295
MAPT	ZK-93423	Not Approved		0.0296612
MAPT	KAEMPHEROL	Not Approved		0.00659139
MAPT	CARNOSIC ACID	Not Approved		0.023729
MAPT	CHEMBL:CHEMBL533293	Not Approved		0.0107859
MAPT	TYRPHOSTIN A9	Not Approved		0.00539295
MAPT	RO31-8220	Not Approved		0.0148306
MAPT	CHEMBL:CHEMBL548017	Not Approved		0.023729
MAPT	ETHOPROPAZINE HYDROCHLORIDE	Approved		0.0169493
MAPT	2,6-DIMETHOXYQUINONE	Not Approved		0.0169493
MAPT	CHEMBL:CHEMBL1546228	Not Approved		0.0169493
MAPT	CHEMBL:CHEMBL146710	Not Approved		0.0131828
MAPT	CHEMBL:CHEMBL428789	Not Approved		0.00790967
MAPT	OXOPURPUREINE	Not Approved		0.0169493
MAPT	OBTUSAQUINONE	Not Approved		0.0197742
MAPT	GEFITINIB	Approved	antineoplastic agent	0.00177082
MAPT	CHEMBL:CHEMBL1372046	Not Approved		0.0296612
APOF	QUADAZOCINE	Not Approved		0.183171
APOF	METHYLNALTREXONE	Approved	for treatment of opioid-induced constipation,OIC treatment	0.0915856
APOF	ADL5859	Not Approved		0.137378
APOF	GSK1521498	Not Approved		0.274757
APOF	UFP-512	Not Approved		0.183171
APOF	NALTRIBEN	Not Approved		0.137378
APOF	EG-1-230	Not Approved		0.549514
APOF	DAMGO	Not Approved		0.183171
APOF	CTAP	Not Approved		0.274757
APOF	DYNORPHIN A	Not Approved		0.183171
APOF	NALTRINDOLE	Not Approved		0.183171
APOF	BMS-986124	Not Approved		0.549514
APOF	THEBAINE	Not Approved		0.549514
APOF	OXYCODEGOL	Not Approved	analgesic	0.137378
APOF	SAMIDORPHAN	Approved	antidepressant,for treatment of alcohol dependance	0.0915856
APOF	NOR-BINALTORPHIMINE	Not Approved		0.109903
APOF	BW373U86	Not Approved		0.0915856
APOF	PENTAZOCINE	Approved	Opioid,Analgesics	0.078502
APOF	UFP-505	Not Approved		0.274757
APOF	ISOTONITAZENE	Not Approved		0.549514
APOF	PZM21	Not Approved		0.549514
APOF	DSLET	Not Approved		0.274757
APOF	MITRAGYNINE	Not Approved		0.549514
APOF	DYNORPHIN-(1-11)	Not Approved		0.183171
APOF	ZYKLOPHIN	Not Approved		0.183171
APOF	SCH221510	Not Approved		0.137378
APOF	EWB-3-14	Not Approved		0.549514
APOF	ICI-199441	Not Approved		0.078502
APOF	BMS-986123	Not Approved		0.549514
APOF	BU08028	Not Approved		0.137378
APOF	CTOP	Not Approved		0.549514
APOF	ALVIMOPAN ANHYDROUS	Approved	Opiate Antagonists	0.109903
APOF	CEBRANOPADOL	Not Approved		0.0610571
APOF	ADL5747	Approved	analgesic	0.137378
APOF	SR16835	Not Approved		0.183171
APOF	NMRA-140	Not Approved		0.183171
APOF	ETHYLKETOCYCLAZOCINE	Not Approved		0.183171
APOF	NALOXONE BENZOYLHYDRAZONE	Not Approved		0.137378
APOF	MT-45	Not Approved		0.549514
APOF	DYNORPHIN B	Not Approved		0.183171
APOF	COMPOUND 3 [PMID: 23134120]	Not Approved		0.137378
APOF	ETORPHINE	Not Approved		0.183171
APOF	DADLE	Not Approved		0.274757
APOF	BUPRENORPHINE	Approved	for treatment of opioid addiction,analgesic,antidepressant	0.0457928
APOF	HYDROMORPHONE HYDROCHLORIDE	Approved	analgesic	0.0422703
APOF	2F-MT-45	Not Approved		0.549514
APOF	CODEINE ANHYDROUS	Approved	Opioid; Antitussive Agents,Analgesics	0.0457928
APOF	DYNORPHIN A-(1-13)	Not Approved		0.183171
APOF	(-)-CYCLAZOCINE	Not Approved		0.183171
APOF	ATICAPRANT	Not Approved		0.137378
APOF	DIPRENORPHINE	Not Approved		0.183171
APOF	NORMORPHINE	Not Approved		0.183171
APOF	BMS-986121	Not Approved		0.549514
APOF	NALORPHINE	Not Approved		0.183171
APOF	DIHYDROMORPHINE	Not Approved		0.183171
APOF	AT-076	Not Approved		0.137378
APOF	AR-M1000390	Not Approved		0.183171
APOF	ENDOMORPHIN-1	Not Approved		0.183171
APOF	LOFENTANIL	Not Approved		0.549514
APOF	NALBUPHINE HYDROCHLORIDE	Approved	analgesic	0.0610571
APOF	BUTORPHANOL	Approved	Opioid,Analgesics	0.0610571
APOF	&BETA;-FNA	Not Approved		0.183171
APOF	NALDEMEDINE	Approved		0.137378
APOF	METHADONE HYDROCHLORIDE	Approved	Opioid; Antitussive Agents,Analgesics	0.0161622
APOF	HYDROCODONE	Approved	analgesic	0.0343446
APOF	BNTX	Not Approved		0.183171
APOF	LEVORPHANOL	Approved	Opioid,Analgesics	0.183171
APOF	ETONITAZENE	Not Approved		0.137378
APOF	FENTANYL CITRATE	Approved	adjuvant to anesthesia,opioid,analgesic	0.0183171
APOF	LOPERAMIDE	Approved	Antidiarrheals	0.0457928
APOF	DYNORPHIN A-(1-8)	Not Approved		0.183171
APOF	[LEU]ENKEPHALIN	Not Approved		0.274757
APOF	NALTREXONE	Approved	for treatment of substance abuse,appetite suppressant,analgesic	0.0323243
APOF	3F-MT-45	Not Approved		0.549514
APOF	NALOXONE HYDROCHLORIDE	Approved	for treatment of opioid addiction,analgesic	0.0323243
APOF	LEVALLORPHAN	Approved	Opiate Antagonists	0.183171
APOF	NALMEFENE	Approved	for treatment of addiction,smoking-cessation agent	0.0915856
APOF	MEPERIDINE HYDROCHLORIDE	Approved	Opioid,Analgesics	0.0549514
APOF	4F-MT-45	Not Approved		0.549514
APOF	PL017	Not Approved		0.549514
APOF	[3H]CTOP	Not Approved		0.549514
APOF	COMPOUND 16 [PMID: 31498617]	Not Approved		0.137378
APOF	HS665	Not Approved		0.137378
APOF	(-)-BREMAZOCINE	Not Approved		0.183171
APOF	TRAMADOL	Approved	analgesic	0.0228964
APOF	BILORPHIN	Not Approved		0.183171
APOF	SRI22141	Not Approved		0.274757
APOF	ELUXADOLINE	Approved		0.137378
APOF	BMS-986122	Not Approved		0.549514
APOF	NFP	Not Approved		0.183171
APOF	BRORPHINE	Not Approved		0.549514
APOF	PAREGORIC	Approved	analgesic	0.0119459
APOF	SUFENTANIL	Approved	sedative,analgesic,adjuvant to anesthesia	0.137378
APOF	TAPENTADOL	Approved	opioid,analgesic	0.0915856
APOF	ATOXIFENT	Not Approved		0.274757
PTGER3	DINOPROST	Not Approved		0.362526
PTGER3	16,16-DIMETHYL-PGE2	Not Approved		1.93347
PTGER3	MISOPROSTOL	Approved	labor-inducing agent	2.17516
PTGER3	SEPETAPROST	Not Approved		3.86695
PTGER3	BUTAPROST	Not Approved		1.16008
PTGER3	ASPIRIN	Approved	NSAID	0.19552
PTGER3	DG041	Not Approved	Platelet Aggregation Inhibitor	5.80042
PTGER3	BIMATOPROST	Approved	antiglaucomic agent	1.45011
PTGER3	DINOPROSTONE	Approved	Abortifacient Agents	1.45011
GSTM4	POM2-C-HMBP	Not Approved		26.1019
GSTM4	CISPLATIN	Approved		0.355128
COL7A1	CRISABOROLE	Approved	antipsoriatic,antiinflammatory agent	1.86442
COL7A1	CALMODULIN	Not Approved		2.61019
COL7A1	VINPOCETINE	Not Approved		2.61019
COL7A1	SCH51866	Not Approved		2.17516
UBA6	TRIPTORELIN ACETATE	Not Approved		52.2038
KCNJ3	FLUPIRTINE	Not Approved	analgesic	0.815684
KCNJ3	CLOZAPINE	Approved	Antipsychotic Agents	0.269092
KCNJ3	VERNAKALANT HYDROCHLORIDE	Approved		2.17516
KCNJ3	THYROTROPIN	Approved		5.22038
MST1R	NVP-TAE684	Not Approved		0.021118
MST1R	TOZASERTIB	Not Approved	antineoplastic agent	0.0297967
MST1R	ILORASERTIB	Not Approved		0.0187514
MST1R	FORETINIB	Not Approved	antineoplastic agent	0.114482
MST1R	PF-562271	Not Approved		0.0201404
MST1R	JNJ-7706621	Not Approved		0.0395483
MST1R	MK-8033	Not Approved		1.08758
MST1R	DOVITINIB	Not Approved	antineoplastic agent	0.0215362
MST1R	SOTRASTAURIN	Not Approved		0.0356583
MST1R	ALSTERPAULLONE	Not Approved		0.04183
MST1R	BMS-754807	Not Approved	antineoplastic agent	0.483369
MST1R	BARASERTIB-HQPA	Not Approved		0.0945721
MST1R	PALBOCICLIB	Approved		0.0426502
MST1R	NARNATUMAB	Not Approved		2.17516
MST1R	ENTRECTINIB	Approved		0.0381607
MST1R	PD-0166285	Not Approved		0.04183
MST1R	LINIFANIB	Not Approved	antineoplastic agent	0.0271895
MST1R	CHEMBL:CHEMBL379975	Not Approved		0.0494354
MST1R	CENISERTIB	Not Approved	antineoplastic agent	0.0184335
MST1R	CEDIRANIB	Not Approved	antineoplastic agent	0.0388421
MST1R	GLESATINIB	Not Approved	antineoplastic agent	0.652547
MST1R	MK-2461	Not Approved		0.0906316
MST1R	CHEMBL:CHEMBL1997335	Not Approved		0.0517895
MST1R	RG-1530	Not Approved		0.02314
GLRA3	PICROTOXIN	Not Approved	Central Nervous System Stimulants; Convulsants	13.0509
ADO	HYDROCHLOROTHIAZIDE	Approved	antihypertensive agent	2.26973
GUCY1A1	CINACIGUAT	Not Approved		0.870063
GUCY1A1	RUNCACIGUAT	Not Approved		0.870063
GUCY1A1	VERICIGUAT	Approved		0.870063
GUCY1A1	COMPOUND 7F [PMID: 29283260]	Not Approved		3.48025
GUCY1A1	NITRIC OXIDE	Approved	antiinflammatory agent	0.348025
GUCY1A1	ISOSORBIDE MONONITRATE	Approved	Antianginal Agents; Vasodilator Agents	0.348025
GUCY1A1	SODIUM NITROPRUSSIDE	Approved		0.696051
GUCY1A1	NITROGLYCERIN	Approved	for treatment of Raynaud's disease	0.267712
GUCY1A1	PENTAERYTHRITOL TETRANITRATE	Approved		0.696051
GUCY1A1	ISOSORBIDE DINITRATE	Approved	antihypertensive agent	0.316387
GUCY1A1	RIOCIGUAT	Approved	antihypertensive agent	1.3921
GUCY1A1	PRALICIGUAT	Not Approved		0.696051
GUCY1A1	OLINCIGUAT	Not Approved		0.870063
GUCY1A1	GLPG4716	Not Approved		1.74013
GUCY1A1	ATACIGUAT	Not Approved		0.696051
NRXN1	NICOTINE POLACRILEX	Approved	Central Nervous System Stimulants	1.13487
NRXN1	DULOXETINE HYDROCHLORIDE	Approved	antidepressant	2.00784
SEM1	IXAZOMIB	Approved		0.207158
SEM1	CARFILZOMIB	Approved	antineoplastic agent	0.435032
SEM1	IXAZOMIB CITRATE	Approved	antineoplastic agent	0.223093
SEM1	OPROZOMIB	Not Approved	antineoplastic agent	0.217516
SEM1	BORTEZOMIB D-MANNITOL	Approved		0.228964
SEM1	BORTEZOMIB	Approved	antineoplastic agent	0.307081
FKBP2	PIFUSERTIB	Not Approved		1.16008
FKBP2	AFURESERTIB	Not Approved		0.497179
FKBP2	UPROSERTIB	Not Approved		0.348025
FKBP2	M-2698	Not Approved		0.386695
FKBP2	AKT INHIBITOR VIII	Not Approved		0.696051
FKBP2	(2S)-1-(1H-INDOL-3-YL)-3-{[5-(3-METHYL-1H-INDAZOL-5-YL)PYRIDIN-3-YL]OXY}PROPAN-2-AMINE	Not Approved		0.267712
FKBP2	GSK690693	Not Approved		0.217516
FKBP2	MK-2206	Not Approved		1.16008
FKBP2	IPATASERTIB	Not Approved	antineoplastic agent	0.316387
FKBP2	COMPOUND 1 [PMID: 20005102]	Not Approved		0.580042
FKBP2	MS15	Not Approved		1.16008
FKBP2	NTQ1062	Not Approved		1.16008
FKBP2	MIRANSERTIB	Not Approved		1.16008
FKBP2	COMPOUND E22 [PMID: 31298542]	Not Approved		0.580042
FKBP2	CAPIVASERTIB	Not Approved		1.16008
H2AZ1	COMPOUND 11 [PMID: 37449845]	Not Approved		13.0509
H2AZ1	ERW1041E	Not Approved		13.0509
H2AZ1	JAK3 INHIBITOR IV	Not Approved		4.35032
H2AZ1	ZED1227	Not Approved		13.0509
CCNE1	FULVESTRANT	Approved	antineoplastic agent	0.208815
CCNE1	RONICICLIB	Not Approved		0.186442
CCNE1	DINACICLIB	Not Approved		0.870063
CCNE1	PALBOCICLIB	Approved		0.10236
CCNE1	AMG-900	Not Approved		0.652547
CCNE1	CDK INHIBITOR SNS-032	Not Approved		5.22038
CCNE1	TASELISIB	Not Approved		0.348025
CCNE1	ALISERTIB	Not Approved	antineoplastic agent	0.108758
CCNE1	FADRACICLIB	Not Approved		1.30509
CCNE1	AKT INHIBITOR MK2206	Not Approved		0.372884
COL19A1	PAPAVERINE	Approved	Antispasmodics; Anti-impotence Agents; Vasodilator Agents	0.362526
COL19A1	TC-E 5005	Not Approved		6.52547
COL19A1	PBF-999	Not Approved		2.17516
COL19A1	PDE4 INHIBITOR 16	Not Approved		2.17516
COL19A1	MARDEPODECT	Not Approved		3.26274
COL19A1	MK-8189	Not Approved		6.52547
COL19A1	COMPOUND 19 [PMID: 22142545]	Not Approved		6.52547
COL19A1	COMPOUND 27 [PMID: 22142545]	Not Approved		6.52547
P2RY12	ELINOGREL	Not Approved	antiplatelet agent	9.78821
P2RY12	CANGRELOR	Approved	antithrombotic	4.35032
P2RY12	TICAGRELOR	Approved	antithrombotic	2.17516
P2RY12	TICLOPIDINE	Approved	Platelet Aggregation Inhibitors	1.2549
P2RY12	PRASUGREL	Approved	antithrombotic	3.80653
P2RY12	REGRELOR	Not Approved	antithrombotic	3.26274
P2RY12	CLOPIDOGREL	Approved	antithrombotic,antiplatelet agent	0.279663
P2RY12	CLOPIDOGREL BISULFATE	Approved		3.26274
P2RY12	TICLOPIDINE HYDROCHLORIDE	Approved		1.63137
P2RY12	CANGRELOR TETRASODIUM	Approved		3.26274
P2RY12	SELATOGREL	Not Approved		3.26274
P2RY12	CYTARABINE	Approved	antineoplastic agent	0.0407842
P2RY12	TREPROSTINIL	Approved	Antihypertensive Agents; Antithrombotic Agents	0.725053
P2RY12	PRASUGREL HYDROCHLORIDE	Approved		3.26274
P2RY12	REGRELOR DISODIUM	Not Approved		3.26274
P2RY12	MC-1	Not Approved	cardioprotectant	0.271895
FHL2	GEMCITABINE	Approved	antineoplastic agent	0.567433
PROS1	PROGESTERONE	Approved	for reducing the risk of pre-term birth for women with short cervix a mid-pregnancy,for prevention of preterm delivery,for symptomatic treatment of menopausal symptoms,neuroprotectant for stroke victims	0.126401
PROS1	ESTRADIOL VALERATE	Approved	for treatment of menopausal symptoms,contraceptive,treatment for menopause,hormone replacement	0.158674
PROS1	WARFARIN	Approved	Anticoagulants	0.677971
PROS1	SYNTHETIC CONJUGATED ESTROGENS, A	Not Approved		1.86442
PROS1	VITAMIN K3	Approved	for reducing EGFR-inhibitor-induced dermatological side effects	0.257162
PROS1	LUSUTROMBOPAG	Approved		2.4859
PROS1	AVATROMBOPAG	Approved		2.13077
PAPPA2	ALBUTEROL SULFATE	Approved	for treatment of symptomatic exophthalmos associated with thyroid-related eye disease,for treatment of chronic obstructive pulmonary disorder (COPD),bronchodilator	8.03135
NDUFAF3	ME-344	Not Approved		0.341201
NDUFAF3	NV-128	Not Approved		0.348025
NDUFAF3	METFORMIN HYDROCHLORIDE	Approved		0.310737
IL18RAP	IBOCTADEKIN	Not Approved		17.4013
SPINT1	SURAMIN	Not Approved		2.74757
EFNB3	COMPOUND 2-1-1 [PMID: 24900824]	Not Approved		8.70063
EFNB3	COMPOUND 2-3-2 [PMID: 24900824]	Not Approved		8.70063
EFNB3	BAY-320	Not Approved		8.70063
EFNB3	COMPOUND 2-13-1 [PMID: 24900824]	Not Approved		8.70063
EFNB3	BAY-524	Not Approved		8.70063
EFNB3	COMPOUND 2-3-1 [PMID: 24900824]	Not Approved		8.70063
RTN4	ATI-355	Not Approved		20.8815
RTN4	ANTISENSE OLIGONUCLEOTIDES	Not Approved		0.632773
RTN4	ATINUMAB	Not Approved		10.4408
RTN4	OZANEZUMAB	Not Approved		10.4408
RTN4	HYPERBARIC OXYGEN	Not Approved		4.1763
HIF1AN	CHEMBL:CHEMBL1800368	Not Approved		17.4013
HIF1AN	CHEMBL:CHEMBL78920	Not Approved		17.4013
HIF1AN	BAICALEIN	Not Approved		1.3921
PISD	BAVITUXIMAB	Not Approved		52.2038
CUX1	SB-747651A	Not Approved		13.0509
CUX1	COMPOUND 24 [PMID: 15955699]	Not Approved		13.0509
CUX1	ANTIDEPRESSANT AGENT	Not Approved		0.50196
CUX1	COMPOUND 23 [PMID: 35816678]	Not Approved		3.26274
LIG3	CARBOPLATIN	Approved		0.607021
LIG3	PACLITAXEL	Approved	for treatment of peripheral arterial disease (PAD),DMARD,antiinflammatory agent,antineoplastic agent	0.47458
RACGAP1	CHEMBL:CHEMBL86464	Not Approved		0.0621474
RACGAP1	COUMESTROL	Not Approved		0.0745769
RACGAP1	CHEMBL:CHEMBL1534034	Not Approved		0.0745769
RACGAP1	AMINODIMETHOXYQUINAZOLINYLPIPERAZINE	Not Approved		0.124295
RACGAP1	DAIDZEIN	Not Approved		0.039251
RACGAP1	THUNBERGINOL A	Not Approved		0.24859
RACGAP1	CHEMBL:CHEMBL103583	Not Approved		0.0932211
RACGAP1	PINORESINOL	Not Approved		0.745769
RACGAP1	CHEMBL:CHEMBL429095	Not Approved		0.0149154
RACGAP1	3-O-METHYLQUERCETIN	Not Approved		0.0497179
RACGAP1	BENZIDINE	Not Approved		0.745769
RACGAP1	HARMOL	Not Approved		0.149154
RACGAP1	EPICATECHIN	Not Approved		0.0573668
RACGAP1	PHENOTHIAZINE	Not Approved		0.0466105
RACGAP1	CHEMBL:CHEMBL581044	Not Approved		0.0828632
RACGAP1	TOLONIUM CHLORIDE	Not Approved		0.0414316
RACGAP1	CHEMBL:CHEMBL1701915	Not Approved		0.106538
RACGAP1	VU0001171	Not Approved		0.149154
RACGAP1	CHEMBL:CHEMBL525103	Not Approved		0.0932211
RACGAP1	4-METHYLDAPHNETIN	Not Approved		0.149154
RACGAP1	HYDROXYSTILBAMIDINE ISETHIONATE	Approved		0.149154
RACGAP1	PROCHLORPERAZINE	Approved	antiemetic,antimigraine agent	0.0266346
RACGAP1	ISOORIENTIN	Not Approved		0.186442
RACGAP1	CETYLPYRIDINIUM BROMIDE	Not Approved		0.0573668
RACGAP1	CHEMBL:CHEMBL1173140	Not Approved		0.745769
RACGAP1	EQUILIN	Not Approved		0.186442
RACGAP1	PHENIDONE	Not Approved		0.745769
RACGAP1	IMINOSTILBENE	Not Approved		0.372884
RACGAP1	CHEMBL:CHEMBL398363	Not Approved		0.149154
RACGAP1	CHEMBL:CHEMBL1448793	Not Approved		0.0932211
RACGAP1	CHEMBL:CHEMBL590675	Not Approved		0.745769
RACGAP1	EUFLAVINE	Not Approved		0.0466105
RACGAP1	CHEMBL:CHEMBL515505	Not Approved		0.0324247
RACGAP1	6-HYDROXYMELATONIN	Not Approved		0.124295
RACGAP1	CHEMBL:CHEMBL596633	Not Approved		0.0677971
RACGAP1	KAEMPHEROL	Not Approved		0.0414316
RACGAP1	CHEMBL:CHEMBL1504679	Not Approved		0.0573668
RACGAP1	CHEMBL:CHEMBL526776	Not Approved		0.186442
RACGAP1	MITOXANTRONE HYDROCHLORIDE	Approved		0.0233053
RACGAP1	CHEMBL:CHEMBL498513	Not Approved		0.745769
RACGAP1	THUNBERGINOL B	Not Approved		0.0745769
RACGAP1	CHEMBL:CHEMBL95704	Not Approved		0.149154
RACGAP1	CHEMBL:CHEMBL328540	Not Approved		0.745769
RACGAP1	ORTHOTOLIDINE	Not Approved		0.186442
RACGAP1	CHEMBL:CHEMBL493863	Not Approved		0.0466105
RACGAP1	CHEMBL:CHEMBL375673	Not Approved		0.149154
RACGAP1	SULFURETIN	Not Approved		0.0466105
RACGAP1	CHEMBL:CHEMBL582503	Not Approved		0.24859
RACGAP1	CHEMBL:CHEMBL463783	Not Approved		0.0745769
RACGAP1	CHEMBL:CHEMBL2002487	Not Approved		0.0677971
RACGAP1	MITOXANTRONE	Approved	antineoplastic agent	0.0169493
RACGAP1	RALOXIFENE HYDROCHLORIDE	Approved	Hormone Replacement Agents	0.0149154
RACGAP1	PARAROSANILINE	Not Approved		0.0677971
RACGAP1	FAGARONINE	Not Approved		0.124295
RACGAP1	NANAOMYCIN	Not Approved		0.0573668
RACGAP1	DECYNIUM 22	Not Approved		0.0324247
RACGAP1	7-HYDROXYCHLORPROMAZINE	Not Approved		0.372884
RACGAP1	XAMOTEROL FUMARATE	Not Approved		0.745769
RACGAP1	CHEMBL:CHEMBL1310138	Not Approved		0.0677971
RACGAP1	CHEMBL:CHEMBL1173141	Not Approved		0.745769
RACGAP1	CHEMBL:CHEMBL1523215	Not Approved		0.186442
RACGAP1	CHEMBL:CHEMBL19954	Not Approved		0.0414316
RACGAP1	CHEMBL:CHEMBL535307	Not Approved		0.149154
RACGAP1	CHEMBL:CHEMBL68096	Not Approved		0.0828632
RACGAP1	CHEMBL:CHEMBL122355	Not Approved		0.106538
RACGAP1	METHACYCLINE HYDROCHLORIDE	Approved		0.0532692
RACGAP1	MORACIN M	Not Approved		0.24859
RACGAP1	CHEMBL:CHEMBL584458	Not Approved		0.0532692
RACGAP1	CHEMBL:CHEMBL1346025	Not Approved		0.24859
RACGAP1	4,4'-THIODIANILINE	Not Approved		0.372884
ZNF385D	DULOXETINE HYDROCHLORIDE	Approved	antidepressant	6.02352
GPR37	JAGGED2	Not Approved		17.4013
GPR37	BRONTICTUZUMAB	Not Approved		17.4013
GPR37	IMR-1	Not Approved		17.4013
CYB5R3	METOCLOPRAMIDE HYDROCHLORIDE	Approved	antimigraine agent,antiemetic,for treatment of gastroesophageal reflux disease,motilitant,for treatment of diabetic gastroparesis	0.497179
CYB5R3	DAPSONE	Approved		0.316387
CYB5R3	ISOSORBIDE DINITRATE	Approved	antihypertensive agent	0.316387
CYB5R3	ARTICAINE / EPINEPHRINE	Not Approved		1.74013
CYB5R3	PRIMAQUINE	Approved		0.632773
CYB5R3	BUPIVACAINE	Approved	neuralgia,analgesic,local anestethic,Local,Anesthetics	0.204721
CYB5R3	CEFTRIAXONE	Approved		0.316387
CYB5R3	METHYLENE BLUE ANHYDROUS	Approved		0.0940609
CYB5R3	ISOSORBIDE MONONITRATE	Approved	Antianginal Agents; Vasodilator Agents	0.348025
CYB5R3	MELOXICAM	Approved	NSAID	0.435032
CYB5R3	CHLOROPROCAINE	Approved	Local,Anesthetics	0.267712
CYB5R3	SODIUM NITRITE	Approved		1.16008
CYB5R3	IL-10	Not Approved		0.696051
CYB5R3	RASBURICASE	Approved		0.696051
CYB5R3	ROPIVACAINE	Approved	anestethic	0.696051
DPH2	LINSITINIB	Not Approved	antineoplastic agent	7.45769
ROCK2	NVP-TAE684	Not Approved		0.0129957
ROCK2	Y-39983	Not Approved		0.669279
ROCK2	ILORASERTIB	Not Approved		0.0115393
ROCK2	ALSTERPAULLONE	Not Approved		0.0257415
ROCK2	VANDETANIB	Approved	antineoplastic agent	0.0230786
ROCK2	BELUMOSUDIL MESYLATE	Approved		0.669279
ROCK2	CHEMBL:CHEMBL365617	Not Approved		0.16732
ROCK2	PROGESTERONE	Approved	for reducing the risk of pre-term birth for women with short cervix a mid-pregnancy,for prevention of preterm delivery,for symptomatic treatment of menopausal symptoms,neuroprotectant for stroke victims	0.0453749
ROCK2	SNS-314	Not Approved	antineoplastic agent	0.0318705
ROCK2	BAY 61-3606	Not Approved		0.0326478
ROCK2	GSK269962A	Not Approved		0.33464
ROCK2	SP-600125	Not Approved		0.01504
ROCK2	RIPASUDIL HYDROCHLORIDE DIHYDRATE	Not Approved		0.669279
ROCK2	AMA0076	Not Approved		0.669279
ROCK2	RIPASUDIL	Not Approved		0.267712
ROCK2	DE-104	Not Approved		0.669279
ROCK2	PHA-767491	Not Approved		0.0202812
ROCK2	AT-13148	Not Approved		0.446186
ROCK2	PALBOCICLIB	Approved		0.0262463
ROCK2	BELUMOSUDIL	Approved		0.401568
ROCK2	THROMBIN	Approved	topical tissue sealant,for treatment of hemophilia B,coagulant	0.111547
ROCK2	ZM447439	Not Approved		0.0704505
ROCK2	SAR407899	Not Approved		0.33464
ROCK2	Y-27632	Not Approved		0.892373
ROCK2	PH-797804	Not Approved	DMARD,antiinflammatory agent	0.267712
ROCK2	PF-562271	Not Approved		0.0123941
ROCK2	GW441756X	Not Approved		0.0205932
ROCK2	NETARSUDIL DIMESYLATE	Approved		0.669279
ROCK2	LAUROGUADINE	Not Approved		0.0478057
ROCK2	LINIFANIB	Not Approved	antineoplastic agent	0.016732
ROCK2	VEROSUDIL	Not Approved	for treatment of glaucoma	0.669279
ROCK2	FASUDIL	Not Approved		0.138472
ROCK2	GO-6976	Not Approved		0.0311293
ROCK2	KENPAULLONE	Not Approved		0.0278866
ROCK2	JNJ-7706621	Not Approved		0.0243374
ROCK2	CENISERTIB	Not Approved	antineoplastic agent	0.0113437
ROCK2	DOVITINIB	Not Approved	antineoplastic agent	0.0132531
ROCK2	AST-487	Not Approved		0.0326478
ROCK2	CYC-116	Not Approved		0.0137996
SHBG	NORGESTREL	Approved	Synthetic,Oral,Contraceptives	1.74013
SHBG	INSULIN, REGULAR, HUMAN	Approved	for treatment of diabetic foot ulcers,antidiabetic	0.196995
SHBG	ANTICONVULSANT AGENT	Not Approved		0.696051
SHBG	ADJUVANT	Not Approved		1.04408
SHBG	LISINOPRIL ANHYDROUS	Approved	antihypertensive agent	1.30509
SHBG	SOMATROPIN (RECOMBINANT DNA ORIGIN)	Approved	growth hormone replacement therapy,hormone replacement,for treatment of spinal muscular atrophy,For treatment of growth disorders	0.696051
SHBG	ENZYME INHIBITOR	Not Approved		0.870063
SHBG	BUSULFAN	Approved		0.549514
SHBG	DROLOXIFENE	Not Approved		1.74013
SHBG	CHEMBL:CHEMBL464631	Not Approved		10.4408
DUT	DUTPASE/DPD INHIBITOR TAS-114	Not Approved		52.2038
GRINA	GELDANAMYCIN	Not Approved		26.1019
GRINA	LUMINESPIB	Not Approved		8.70063
PLA2G2A	EFLORNITHINE	Not Approved		1.74013
PLA2G2A	GENTAMICIN	Approved		0.378288
PLA2G2A	VARESPLADIB	Not Approved	antiinflammatory agent	2.17516
PLA2G2A	VARESPLADIB METHYL	Not Approved		2.90021
PLA2G2A	HEPARIN	Approved	for treatment of cystic fibrosis,for treatment of pelvic pain of bladder origin and interstitital cystitis,antithrombotic,anticoagulant	0.271895
PLA2G2A	DRONABINOL	Approved	Antiemetics,for treatment of restlegs legs syndrome,neuropathic pain,analgesic,appetite stimulant	0.511802
PLA2G2A	PIROXICAM-BETA-CYCLODEXTRIN	Approved	NSAID,antiinflammatory agent	0.669279
PLA2G2A	IL-6	Not Approved		0.457928
PLA2G2A	TETRADECANOYLPHORBOL ACETATE	Not Approved		0.189144
PLA2G2A	ASCORBIC ACID	Approved		0.33464
PLA2G2A	ETIDRONATE DISODIUM	Approved		2.90021
PLA2G2A	CORTISONE	Approved		2.17516
VCAM1	DEXAMETHASONE	Approved	for treatment of Meniere's disease,glucocorticoid,antiinflammatory agent	0.204721
VCAM1	CYCLOSPORINE	Approved	immunosuppressant,opthalmological agent	0.200015
VCAM1	TROGLITAZONE	Approved		0.669279
VCAM1	TETRADECANOYLPHORBOL ACETATE	Not Approved		0.378288
VCAM1	MERCAPTOPURINE	Approved	Antineoplastic Agents	0.386695
VCAM1	PHORBOL 12-MYRISTATE 13-ACETATE	Not Approved		1.16008
TUBA1C	BIVATUZUMAB MERTANSINE	Not Approved		0.0393101
TUBA1C	CURCUMIN	Approved		0.0190594
TUBA1C	ENAPOTAMAB VEDOTIN	Not Approved		0.0393101
TUBA1C	PODOFILOX	Approved	Phytogenic; Keratolytic Agents,Antineoplastic Agents	0.104827
TUBA1C	BRENTUXIMAB VEDOTIN	Approved	antineoplastic agent	0.0349423
TUBA1C	COLCHICINE	Approved	for treatment of gout	0.108859
TUBA1C	OMBRABULIN	Not Approved	antineoplastic agent	0.0419308
TUBA1C	AGS-16C3F	Not Approved		0.0393101
TUBA1C	MAYTANSINOL	Not Approved		0.0786202
TUBA1C	INDUSATUMAB VEDOTIN	Not Approved		0.0393101
TUBA1C	DOLASTATIN-10	Not Approved		0.0393101
TUBA1C	RG-7600	Not Approved		0.0393101
TUBA1C	VINBLASTINE	Approved	Antineoplastic Agents	0.0554966
TUBA1C	PLINABULIN	Not Approved		0.0419308
TUBA1C	VORINOSTAT	Approved	antineoplastic agent	0.0224629
TUBA1C	CABAZITAXEL	Approved	antineoplastic agent	0.0285892
TUBA1C	ANVATABART OPADOTIN	Not Approved		0.0393101
TUBA1C	ASG-5ME	Not Approved		0.0393101
TUBA1C	CHEMBL:CHEMBL2036124	Not Approved		0.0786202
TUBA1C	VINORELBINE	Approved	antineoplastic agent	0.0483816
TUBA1C	RG-7636	Not Approved		0.0393101
TUBA1C	CHEMBL:CHEMBL453818	Not Approved		0.0786202
TUBA1C	PF-06263507	Not Approved		0.0393101
TUBA1C	VINCRISTINE	Approved	antineoplastic agent	0.0310598
TUBA1C	SAGOPILONE	Not Approved		0.0419308
TUBA1C	FOSBRETABULIN TROMETHAMINE	Not Approved		0.0419308
TUBA1C	TISOTUMAB VEDOTIN	Approved		0.0393101
TUBA1C	LIFASTUZUMAB VEDOTIN	Not Approved		0.0393101
TUBA1C	FOSBRETABULIN DISODIUM	Not Approved		0.0369977
TUBA1C	CHEMBL:CHEMBL1935538	Not Approved		0.0739955
TUBA1C	ZAMPANOLIDE	Not Approved		0.0786202
TUBA1C	BMS-275183	Not Approved		0.0393101
TUBA1C	APRUTUMAB IXADOTIN	Not Approved		0.0393101
TUBA1C	T-900607	Not Approved		0.0419308
TUBA1C	NOCODAZOLE	Not Approved		0.15724
TUBA1C	TELISOTUZUMAB VEDOTIN	Not Approved		0.0393101
TUBA1C	LARGAZOLE	Not Approved		0.0433767
TUBA1C	VINFLUNINE DITARTRATE	Approved		0.0419308
TUBA1C	VERUBULIN	Not Approved		0.0419308
TUBA1C	VINORELBINE TARTRATE	Approved		0.0419308
TUBA1C	MAYTANSINE	Not Approved		0.0786202
TUBA1C	VINCRISTINE SULFATE	Approved		0.0331032
TUBA1C	INDIBULIN	Not Approved		0.0393101
TUBA1C	PLOCABULIN	Not Approved		0.0419308
TUBA1C	GLEMBATUMUMAB VEDOTIN	Not Approved		0.0393101
TUBA1C	PRALUZATAMAB RAVTANSINE	Not Approved		0.0393101
TUBA1C	AZINTUXIZUMAB VEDOTIN	Not Approved		0.0393101
TUBA1C	CROLIBULIN	Not Approved		0.0419308
TUBA1C	CHEMBL:CHEMBL2036119	Not Approved		0.0786202
TUBA1C	LAROTAXEL	Not Approved		0.0419308
TUBA1C	EPOTHILONE D	Approved	antineoplastic agent	0.0393101
TUBA1C	BELANTAMAB MAFODOTIN	Approved		0.0369977
TUBA1C	MILATAXEL	Not Approved	antineoplastic agent	0.0369977
TUBA1C	MIRVETUXIMAB SORAVTANSINE	Approved		0.0393101
TUBA1C	CHEMBL:CHEMBL1795737	Not Approved		0.0786202
TUBA1C	PACLITAXEL DOCOSAHEXAENOIC ACID	Not Approved		0.0419308
TUBA1C	DAVUNETIDE	Not Approved		0.0419308
TUBA1C	CANTUZUMAB MERTANSINE	Not Approved		0.0393101
TUBA1C	CYCLOSTREPTIN	Not Approved		0.0786202
TUBA1C	PACLITAXEL POLIGLUMEX	Not Approved		0.0419308
TUBA1C	SOBLIDOTIN	Not Approved		0.0369977
TUBA1C	LEXIBULIN	Not Approved		0.0419308
TUBA1C	DOCETAXEL ANHYDROUS	Approved	antineoplastic agent	0.00757785
TUBA1C	PACLITAXEL	Approved	for treatment of peripheral arterial disease (PAD),DMARD,antiinflammatory agent,antineoplastic agent	0.0743318
TUBA1C	PATUPILONE	Not Approved		0.0419308
TUBA1C	ADO-TRASTUZUMAB EMTANSINE	Approved	antineoplastic agent	0.0369977
TUBA1C	IXABEPILONE	Approved	antineoplastic agent	0.0285892
TUBA1C	VINFLUNINE	Approved		0.0419308
TUBA1C	KOS-1584	Not Approved		0.0419308
TUBA1C	ABT-751	Not Approved		0.0739955
TUBA1C	COMBRETASTATIN A4	Not Approved		0.279538
TUBA1C	ENFORTUMAB VEDOTIN	Approved		0.0369977
TUBA1C	VANDORTUZUMAB VEDOTIN	Not Approved		0.0393101
TUBA1C	RG-7841	Not Approved		0.0393101
TUBA1C	LADIRATUZUMAB VEDOTIN	Not Approved		0.0393101
TUBA1C	ANG1005	Not Approved	antineoplastic agent	0.0369977
TUBA1C	SOFITUZUMAB VEDOTIN	Not Approved		0.0393101
TUBA1C	VINBLASTINE SULFATE	Approved		0.0314481
TUBA1C	PINATUZUMAB VEDOTIN	Not Approved		0.0393101
TUBA1C	TUSAMITAMAB RAVTANSINE	Not Approved		0.0393101
TUBA1C	ERIBULIN MESYLATE	Approved		0.0262067
TUBA1C	LORVOTUZUMAB MERTANSINE	Not Approved		0.0393101
TUBA1C	POLATUZUMAB VEDOTIN	Approved		0.0331032
ACE	SALVIANOLIC ACID B	Not Approved		0.442405
ACE	CANDOXATRIL	Approved	Antihypertensive Agents	0.589873
ACE	CILAZAPRIL	Approved	Antihypertensive Agents	4.42405
ACE	TP0556351	Not Approved		0.147468
ACE	PRAVASTATIN SODIUM	Approved	anticholesterolaemic agent,antihypecholesterolemic agent	0.163854
ACE	SILDENAFIL	Approved	antihypertensive agent,for treatment of erectile dysfucntion,for treatment of erectile dysfunction	0.160875
ACE	GEMFIBROZIL	Approved	Antilipemic Agents	0.136125
ACE	RESCINNAMINE	Approved	Antihypertensive Agents	0.530886
ACE	SPIRAPRIL	Approved	Antihypertensive Agents	1.32722
ACE	INDOMETHACIN	Approved	NSAID	0.0442405
ACE	HYDROCHLOROTHIAZIDE	Approved	antihypertensive agent	0.11541
ACE	ARGIPRESSIN	Approved	analgesic,Antidiuretic Agents	0.0680623
ACE	METOPROLOL	Approved	Anti-Arrhythmia Agents; Antihypertensive Agents,antihypertensive agent	0.272249
ACE	DELAPRIL	Not Approved		1.76962
ACE	ACETYLCHOLINE	Approved		0.294937
ACE	THERAPEUTIC GLUCOCORTICOID	Not Approved		0.0520477
ACE	IMIDAPRIL	Approved		0.221203
ACE	MALATHION	Approved		0.147468
ACE	MOEXIPRIL	Approved	Antihypertensive Agents	1.32722
ACE	VORINOSTAT	Approved	antineoplastic agent	0.0316004
ACE	ILEPATRIL	Not Approved	antihypertensive agent	0.88481
ACE	RXP470.1	Not Approved		0.88481
ACE	CGS-27023A	Not Approved		0.221203
ACE	NITROPRUSSIDE	Approved	Antihypertensive Agents; Vasodilator Agents	0.88481
ACE	ENALAPRILAT ANHYDROUS	Approved		0.88481
ACE	TORSEMIDE	Approved	Antihypertensive Agents; Diuretics	0.147468
ACE	ATORVASTATIN CALCIUM TRIHYDRATE	Approved	anticholesterolaemic agent,antihypecholesterolemic agent	0.0321749
ACE	FOSINOPRIL	Approved	Antihypertensive Agents	1.32722
ACE	FUROSEMIDE	Approved	Antihypertensive Agents; Diuretics	0.147468
ACE	TEMOCAPRIL HYDROCHLORIDE	Not Approved		0.88481
ACE	BENAZEPRIL HYDROCHLORIDE	Approved		0.442405
ACE	CARBARIL	Approved		0.126401
ACE	BUPROPION HYDROCHLORIDE	Approved	smoking-cessation agent,appetite suppressant,antidepressant	0.104095
ACE	QUINAPRIL	Approved	antihypertensive agent	0.88481
ACE	COMPOUND 1 [PMID: 24900526]	Not Approved		0.88481
ACE	COMPOUND 20 [PMID: 22153340]	Not Approved		0.88481
ACE	BUMETANIDE	Approved	Antihypertensive Agents; Diuretics	0.0983122
ACE	GALLOPAMIL	Not Approved		0.294937
ACE	FLUOXETINE HYDROCHLORIDE	Approved	for treatment of bipolar disorder,for treatment of autism,antidepressant,for treatment of sleep apnea	0.0632007
ACE	AZD6605	Not Approved		0.221203
ACE	FOSINOPRIL SODIUM	Approved		0.88481
ACE	PERINDOPRIL	Approved	Antihypertensive Agents	1.17975
ACE	ENALAPRIL MALEATE	Approved	antihypertensive agent	0.698534
ACE	ILOMASTAT	Not Approved		0.0353924
ACE	CAPTOPRIL	Approved	Antihypertensive Agents	1.83768
ACE	LISINOPRIL ANHYDROUS	Approved	antihypertensive agent	0.442405
ACE	ASPIRIN	Approved	NSAID	0.0198834
ACE	AZD1236	Not Approved		0.442405
ACE	BENAZEPRIL	Approved	antihypertensive agent	0.442405
ACE	ENZYME INHIBITOR	Not Approved		0.147468
ACE	TRANDOLAPRIL	Approved	antihypertensive agent	0.707848
ACE	DESERPIDINE	Approved	Antihypertensive Agents	0.663608
ACE	COMPOUND 5 [PMID: 24900526]	Not Approved		0.88481
ACE	SPIRAPRIL HYDROCHLORIDE	Approved		0.88481
ACE	PERINDOPRIL ARGININE	Approved		0.88481
ACE	QUINAPRIL HYDROCHLORIDE	Approved		0.294937
ACE	RAMIPRIL	Approved	Antihypertensive Agents	0.589873
ACE	MOEXIPRIL HYDROCHLORIDE	Approved		0.88481
ACE	ALACEPRIL	Not Approved		0.88481
KCNA4	AMIFAMPRIDINE	Approved		0.177564
KCNA4	NERISPIRDINE	Not Approved		0.149154
KCNA4	TEDISAMIL	Not Approved		0.186442
KCNA4	VERAPAMIL	Approved	antihypertensive agent	0.331453
KCNA4	DALFAMPRIDINE	Approved	MS-treatment	0.155368
KCNA4	AMIFAMPRIDINE PHOSPHATE	Approved		0.181895
KCNA4	GUANIDINE HYDROCHLORIDE	Approved		0.181895
KCNN2	DEQUALINIUM	Approved		3.26274
BNC1	NE21650	Not Approved		26.1019
MAP4K4	BARASERTIB-HQPA	Not Approved		0.0613441
MAP4K4	DOVITINIB	Not Approved	antineoplastic agent	0.0139694
MAP4K4	ILORASERTIB	Not Approved		0.012163
MAP4K4	ANASTROZOLE	Approved	antineoplastic agent	0.217064
MAP4K4	CP-547632	Not Approved		0.0320662
MAP4K4	CHEMBL:CHEMBL535331	Not Approved		0.156768
MAP4K4	SB-242235	Not Approved		0.201559
MAP4K4	SB202190	Not Approved		0.039192
MAP4K4	AST-487	Not Approved		0.0344125
MAP4K4	LAS38096	Not Approved		0.128265
MAP4K4	ADAVOSERTIB	Not Approved	antineoplastic agent	0.0503898
MAP4K4	NVP-TAE684	Not Approved		0.0136982
MAP4K4	GEFITINIB	Approved	antineoplastic agent	0.0210584
MAP4K4	BAY 61-3606	Not Approved		0.0344125
MAP4K4	CYC-116	Not Approved		0.0145455
MAP4K4	SB220025	Not Approved		0.0455133
MAP4K4	CEDIRANIB	Not Approved	antineoplastic agent	0.0251949
MAP4K4	CEP-1347	Not Approved		0.313536
MAP4K4	VANDETANIB	Approved	antineoplastic agent	0.0243261
MAP4K4	TAK-715	Not Approved		0.0587881
MAP4K4	CENISERTIB	Not Approved	antineoplastic agent	0.0119569
MAP4K4	GW441756X	Not Approved		0.0217064
MAP4K4	EXEMESTANE	Approved	antineoplastic agent	0.176364
MAP4K4	R-1487	Not Approved		0.156768
MAP4K4	SP-600125	Not Approved		0.015853
MAP4K4	GW843682X	Not Approved		0.0361773
MAP4K4	SB203580	Not Approved		0.0486522
MAP4K4	FASUDIL	Not Approved		0.0486522
MAP4K4	CHEMBL:CHEMBL1997335	Not Approved		0.0335932
MAP4K4	PF-562271	Not Approved		0.013064
MAP4K4	ENTRECTINIB	Approved		0.0247529
MAP4K4	PD-0166285	Not Approved		0.027133
MAP4K4	SOTRASTAURIN	Not Approved		0.0231297
MAP4K4	PAZOPANIB	Approved	antineoplastic agent	0.0247529
MAP4K4	ALSTERPAULLONE	Not Approved		0.027133
MAP4K4	DORAMAPIMOD	Not Approved		0.0613441
MAP4K4	PALBOCICLIB	Approved		0.027665
RTKN2	HALOPERIDOL DECANOATE	Approved	Antipsychotic Agents	1.37378
ATP1B2	DESLANOSIDE	Approved	Antiarrhythmia Agents; Cardiotonic Agents	0.870063
ATP1B2	ISTAROXIME	Not Approved	for treatment of heart failure	0.966737
ATP1B2	DIGOXIN	Approved	Anti-Arrhythmia Agents; Cardiotonic Agents	0.255901
ATP1B2	DIGITOXIN	Approved	Anti-Arrhythmia Agents; Cardiotonic Agents	0.457928
ATP1B2	ACETYLDIGITOXIN	Approved	Anti-Arrhythmia Agents	0.966737
ATP1B2	LANATOSIDE C	Approved		0.580042
KCNJ9	FLUPIRTINE	Not Approved	analgesic	3.26274
LHCGR	FOLLICLE STIMULATING HORMONE	Approved	Fertility Agents,fertility agent	3.26274
LHCGR	LUTROPIN ALFA	Approved	Fertility Agents	16.3137
LHCGR	CHORIOGONADOTROPIN ALFA	Approved	Fertility Agents	6.52547
LHCGR	GTX-758	Not Approved	antineoplastic agent	1.63137
LHCGR	GONADOTROPIN, CHORIONIC	Approved		3.26274
LHCGR	LH (MENOTROPINS)	Approved		3.26274
LHCGR	HCG	Not Approved		3.26274
LHCGR	CHEMBL:CHEMBL429095	Not Approved		0.0652547
LHCGR	[125I]CHORIONIC GONADOTROPIN (HUMAN)	Not Approved		3.26274
LHCGR	RECOMBINANT HUMAN CHORIONIC GONADOTROPIN	Approved	antineoplastic agent	3.26274
LHCGR	CHEMBL:CHEMBL448753	Not Approved		6.52547
LHCGR	RELUGOLIX	Approved		1.63137
LHCGR	[125I]LH	Not Approved		3.26274
LHCGR	CTP-37-DT VACCINE	Not Approved	vaccine,antineoplastic agent	3.26274
LHCGR	CHEMBL:CHEMBL505670	Not Approved		0.0932211
LHCGR	GOSERELIN ACETATE	Approved	Hormonal,Antineoplastic Agents	0.725053
SLC14A2	CLOPIDOGREL	Approved	antithrombotic,antiplatelet agent	2.23731
SLC14A2	NIFEDIPINE	Approved	Antianginal Agents; Vasodilator Agents	0.932211
AKR1B1	RANIRESTAT	Not Approved	for treatment of diabetic neuropathy	8.03135
AKR1B1	EPALRESTAT	Approved		1.60627
AKR1B1	SORBINIL	Not Approved		0.803135
AKR1B1	CAFICRESTAT	Not Approved		4.01568
AKR1B1	LIDORESTAT	Not Approved		4.01568
AKR1B1	TOLRESTAT	Approved		1.33856
AKR1B1	QR-333	Not Approved		4.01568
AKR1B1	ANTISERUM	Not Approved		0.229467
AKR1B1	RECOMBINANT GROWTH FACTOR	Not Approved		8.03135
AKR1B1	SULINDAC	Approved	NSAID	0.191223
AKR1B1	URACIL	Not Approved		2.00784
AKR1B1	TECTORIGENIN	Not Approved		8.03135
AKR1B1	FIDARESTAT	Not Approved		4.01568
HIF1A	AMCINONIDE	Approved	topical,Anti-Inflammatory Agents; Anti-pruritics; Corticosteroids	0.0514323
HIF1A	EMETINE	Not Approved		0.14401
HIF1A	FLUFENAMIC ACID	Not Approved		0.00947437
HIF1A	CHEMBL:CHEMBL458765	Not Approved		0.120009
HIF1A	TIRATRICOL	Not Approved		0.0600044
HIF1A	ELLIPTECINE	Not Approved		0.0112508
HIF1A	SB-415286	Not Approved		0.0180013
HIF1A	CATECHOL	Not Approved		0.0163648
HIF1A	QUERCETIN	Approved		0.00455729
HIF1A	CYCLOHEXIMIDE	Not Approved		0.0075795
HIF1A	NOSCAPINE	Not Approved	antineoplastic agent	0.0900065
HIF1A	IODOQUINOL	Approved		0.0400029
HIF1A	OXATOMIDE	Approved		0.0600044
HIF1A	CGS 15943	Not Approved		0.0327297
HIF1A	ISOCEPHAELINE	Not Approved		0.720052
HIF1A	MECLOFENAMATE SODIUM	Approved		0.0514323
HIF1A	BENZAMIL	Not Approved		0.0450033
HIF1A	FUSARIC ACID	Not Approved		0.0514323
HIF1A	VINCRISTINE SULFATE	Approved		0.0189487
HIF1A	HESPERETIN	Approved		0.0400029
HIF1A	ZAPRINAST	Not Approved		0.0276943
HIF1A	2-CHLOROADENOSINE	Not Approved		0.0327297
HIF1A	DIETHYLSTILBESTROL DIPROPIONATE	Not Approved		0.180013
HIF1A	CHEMBL:CHEMBL80155	Not Approved		0.0360026
HIF1A	LORATADINE	Approved	antiasthmatic agent	0.0189487
HIF1A	ENMD-1198	Not Approved	antineoplastic agent	0.720052
HIF1A	CHEMBL:CHEMBL471225	Not Approved		0.0720052
HIF1A	E324	Not Approved		0.0276943
HIF1A	PROPYLPYRAZOLETRIOL	Not Approved		0.0300022
HIF1A	HYDROQUINONE	Approved		0.021178
HIF1A	ANTI-HIF-1ALPHA LNA ANTISENSE OLIGONUCLEOTIDE EZN-2968	Not Approved		0.720052
HIF1A	KLUGINE	Not Approved		0.720052
HIF1A	PROCATEROL HYDROCHLORIDE	Not Approved		0.180013
HIF1A	EPICATECHIN GALLATE	Not Approved		0.14401
HIF1A	SULFASALAZINE	Approved	DMARD,antiinflammatory agent	0.0150011
HIF1A	HYPERBARIC OXYGEN	Not Approved		0.14401
HIF1A	CHEMBL:CHEMBL311489	Not Approved		0.180013
HIF1A	SORAFENIB	Approved	antineoplastic agent	0.00626133
HIF1A	PIMOZIDE	Approved	Antidyskinetics; Antipsychotic Agents	0.010589
HIF1A	NICLOSAMIDE	Approved		0.0133343
HIF1A	TYRPHOSTIN B48	Not Approved		0.0189487
HIF1A	SP-600125	Not Approved		0.00404524
HIF1A	EPINEPHRINE BITARTRATE	Approved		0.021178
HIF1A	S(+)-APOMORPHINE	Not Approved		0.0450033
HIF1A	CHEMBL:CHEMBL1588679	Not Approved		0.0720052
HIF1A	SPIPERONE	Not Approved		0.0189487
HIF1A	TOLFENAMIC ACID	Not Approved		0.0360026
HIF1A	DEPHOSTATIN	Not Approved		0.014401
HIF1A	CHEMBL:CHEMBL362223	Not Approved		0.0720052
HIF1A	NEOPETROFORMYNE A	Not Approved		0.360026
HIF1A	EPOETIN ALFA	Approved	for treatment of anemia,Antianemic Agents,for treatment of stroke,erythropoietic agent	0.042356
HIF1A	MEFENAMIC ACID	Approved	NSAID	0.0257162
HIF1A	ESCULETIN	Not Approved		0.0514323
HIF1A	BENZO[B]FLUORANTHENE	Not Approved		0.0514323
HIF1A	GW1929	Not Approved		0.0400029
HIF1A	DAVAMOTECAN PEGADEXAMER	Not Approved		0.360026
HIF1A	TANESPIMYCIN	Not Approved	antineoplastic agent	0.0553886
HIF1A	CLOTRIMAZOLE	Approved		0.00973044
HIF1A	DIBENZ[A,H]ANTHRACENE	Not Approved		0.0720052
HIF1A	INAMRINONE	Approved	Cardiotonic Agents; Phosphodiesterase Inhibitors	0.0189487
HIF1A	DEOXIEPINEPHRINE	Not Approved		0.0600044
HIF1A	(R)-MELPHALAN	Not Approved		0.180013
HIF1A	CHEMBL:CHEMBL515505	Not Approved		0.0156533
HIF1A	AXITINIB	Approved	antineoplastic agent	0.0342882
HIF1A	PURVALANOLA	Not Approved		0.0600044
HIF1A	AG 490	Not Approved		0.0225016
HIF1A	PROMAZINE	Approved	Antiemetics; Antipsychotic Agents	0.0189487
HIF1A	CHLOROETHYLCLONIDINE	Not Approved		0.180013
HIF1A	ISOPROTERENOL	Approved	Bronchodilator Agents; Cardiotonic Agents	0.0112508
HIF1A	TRETINOIN	Approved	for treatment of acne	0.00395633
HIF1A	FLUPIRTINE	Not Approved	analgesic	0.0225016
HIF1A	TOPOTECAN HYDROCHLORIDE	Approved	antineoplastic agent	0.0150011
HIF1A	BENZBROMARONE	Approved		0.0225016
HIF1A	8-AZAGUANINE	Not Approved		0.0600044
HIF1A	2-METHOXYESTRADIOL	Not Approved		0.0360026
HIF1A	CYCLOSERINE	Approved		0.0900065
HIF1A	COBALT	Not Approved		0.098189
HIF1A	CHEMBL:CHEMBL1528359	Not Approved		0.120009
HIF1A	ETHAMSYLATE	Approved		0.120009
HIF1A	PARAROSANILINE	Not Approved		0.0327297
HIF1A	TPCK	Not Approved		0.0200015
HIF1A	OXETHAZAINE	Not Approved		0.120009
HIF1A	DEQUALINIUM	Approved		0.0225016
HIF1A	CHEMBL:CHEMBL239439	Not Approved		0.0514323
HIF1A	PROTEASOME INHIBITOR	Not Approved		0.0360026
HIF1A	FUROSPONGOLIDE	Not Approved		0.360026
HIF1A	CHEMBL:CHEMBL56393	Not Approved		0.0128581
HIF1A	CHEMBL:CHEMBL1492017	Not Approved		0.0600044
HIF1A	SUNITINIB	Approved	antineoplastic agent	0.00750055
HIF1A	PAZOPANIB	Approved	antineoplastic agent	0.0126325
HIF1A	RESVERATROL	Approved	antineoplastic agent,antidiabetic,for treatment of herpes simplex virus 1	0.00734747
HIF1A	APIGENIN	Approved		0.0138472
HIF1A	TRIAMTERENE	Approved	Antihypertensive Agents; Diuretics	0.0200015
HIF1A	LEVONORDEFRIN	Approved		0.0327297
HIF1A	HYDROCORTISONE BUTYRATE	Approved		0.00857205
HIF1A	PUUPEHENONE	Not Approved		0.360026
HIF1A	DESOXIMETASONE	Approved	Anti-Inflammatory Agents; Glucocorticoids	0.0600044
HIF1A	DEFEROXAMINE	Approved		0.042356
HIF1A	ACACETIN	Not Approved		0.0240017
HIF1A	EPINEPHRINE	Approved	anestethic	0.00900065
HIF1A	PIMONIDAZOLE	Not Approved		0.720052
HIF1A	CHRYSIN	Approved		0.0257162
HIF1A	CHEMBL:CHEMBL253989	Not Approved		0.180013
HIF1A	CHEMBL:CHEMBL329673	Not Approved		0.0327297
HIF1A	KAEMPHEROL	Not Approved		0.0200015
HIF1A	PIRETANIDE	Not Approved		0.0600044
HIF1A	AMFONELIC ACID	Not Approved		0.360026
HIF1A	TYRPHOSTIN AG 835	Not Approved		0.0327297
HIF1A	CHEMBL:CHEMBL1317986	Not Approved		0.0900065
HIF1A	HALICLONADIAMINE	Not Approved		0.360026
HIF1A	CIS-RESVERATROL	Not Approved		0.0514323
HIF1A	MANASSANTIN B	Not Approved		0.720052
HIF1A	PX-478	Not Approved	antineoplastic agent	1.08008
HIF1A	ETICLOPRIDE	Not Approved		0.0600044
HIF1A	CHEMBL:CHEMBL451226	Not Approved		0.360026
HIF1A	NIFEDIPINE	Approved	Antianginal Agents; Vasodilator Agents	0.00642904
HIF1A	CHEMBL:CHEMBL287689	Not Approved		0.120009
HIF1A	TYRPHOSTIN AG 879	Not Approved		0.0200015
HIF1A	TYRPHOSTIN AG 555	Not Approved		0.0189487
HIF1A	BECLOMETHASONE	Approved	glucocorticoid,antiinflammatory agent	0.0300022
HIF1A	DOPAMINE	Approved		0.0124147
HIF1A	DIACYLGLYCEROL KINASE INHIBITOR II	Not Approved		0.180013
HIF1A	CLEMIZOLE	Not Approved		0.0720052
HIF1A	OXYTETRACYCLINE ANHYDROUS	Approved		0.0180013
HIF1A	HYCANTHONE	Not Approved		0.0189487
HIF1A	DIOXYBENZONE	Not Approved		0.0900065
HIF1A	CHEMBL:CHEMBL1438389	Not Approved		0.360026
HIF1A	CHEMBL:CHEMBL1256291	Not Approved		0.0327297
HIF1A	FLUNARIZINE DIHYDROCHLORIDE	Not Approved		0.0720052
HIF1A	GW7647	Not Approved		0.0120009
HIF1A	BOLDINE	Not Approved		0.0900065
HIF1A	GELDANAMYCIN	Not Approved		0.0480035
HIF1A	CGP7930	Not Approved		0.0514323
HIF1A	TYRPHOSTIN 47	Not Approved		0.0225016
HIF1A	CHEMBL:CHEMBL68534	Not Approved		0.0189487
HIF1A	NORADRENALINE	Not Approved		0.0450033
HIF1A	CAMPTOTHECIN	Approved	antineoplastic agent	0.0102865
HIF1A	CHEMBL:CHEMBL336095	Not Approved		0.0450033
HIF1A	ISOETHARINE MESYLATE	Approved		0.0900065
HIF1A	DICLOFENAC SODIUM	Approved	for treatment of glaucoma,analgesic,NSAID	0.010589
HIF1A	RUTAECARPINE	Not Approved		0.0400029
HIF1A	TYRPHOSTIN A9	Not Approved		0.0163648
HIF1A	SALICYLHYDROXAMIC ACID	Not Approved		0.120009
HIF1A	NITROGLYCERIN	Approved	for treatment of Raynaud's disease	0.0276943
HIF1A	PHENOXYBENZAMINE HYDROCHLORIDE	Approved		0.0360026
GPM6A	LONAFARNIB	Approved		5.80042
RAMP3	PRAMLINTIDE ACETATE	Approved		4.35032
RAMP3	STREPTOZOCIN	Approved		0.756577
RAMP3	PRAMLINTIDE	Approved	antiobesity agent,antidiabetic	4.97179
IFIT1	PEGINTERFERON ALFA-2B	Approved		1.63137
IFIT1	RIBAVIRIN	Approved		1.37378
CHRNB1	ROCURONIUM BROMIDE	Approved		0.435032
CHRNB1	GALLAMINE TRIETHIODIDE	Approved	Skeletal,Muscle Relaxants	0.23729
CHRNB1	MIVACURIUM CHLORIDE	Approved		0.522038
CHRNB1	RAVULIZUMAB	Approved		0.290021
CHRNB1	TUBOCURARINE CHLORIDE	Approved		0.522038
CHRNB1	CISATRACURIUM BESYLATE	Approved	Neuromuscular Blocking Agents	0.326274
CHRNB1	VARENICLINE	Approved	smoking-cessation agent	0.522038
CHRNB1	DECAMETHONIUM BROMIDE	Approved		0.522038
CHRNB1	ECULIZUMAB	Approved	DMARD,antiinflammatory agent	0.23729
CHRNB1	SUCCINYLCHOLINE	Approved	Skeletal,Muscle Relaxants	0.23729
CHRNB1	PIPECURONIUM BROMIDE	Approved		0.522038
CHRNB1	ZILUCOPLAN	Approved		0.290021
CHRNB1	ATRACURIUM BESYLATE	Approved		0.435032
CHRNB1	DOXACURIUM CHLORIDE	Approved	Muscle Relaxants	0.372884
CHRNB1	METOCURINE IODIDE	Approved	Muscle Relaxants	0.435032
CHRNB1	ROZANOLIXIZUMAB	Approved		0.261019
CHRNB1	RAPACURONIUM BROMIDE	Approved		0.522038
CHRNB1	EFGARTIGIMOD ALFA	Approved		0.290021
CHRNB1	PANCURONIUM BROMIDE	Approved		0.435032
CHRNB1	VECURONIUM BROMIDE	Approved		0.372884
CD40	BLESELUMAB	Not Approved		2.17516
CD40	CD40 LIGAND	Not Approved		1.08758
CD40	DACETUZUMAB	Not Approved	antineoplastic agent	4.35032
CD40	LUCATUMUMAB	Not Approved	antineoplastic agent	2.17516
CD40	SOTIGALIMAB	Not Approved		4.35032
CD40	CFZ533	Not Approved		1.08758
CD40	ALDESLEUKIN	Approved	antineoplastic agent	0.145011
CD40	FLUDARABINE	Approved	antineoplastic agent	0.12795
CD40	GP-120 ANTIGEN	Not Approved		0.33464
CD40	ISCALIMAB	Not Approved		2.17516
CD40	RAVAGALIMAB	Not Approved		2.17516
CD40	GILORALIMAB	Not Approved		2.17516
CD40	SELICRELUMAB	Not Approved		2.17516
CD40	STREPTOZOCIN	Approved		0.141858
CD40	HYDROQUINONE	Approved		0.255901
CD40	AUTOLOGOUS PROSTATE CANCER ANTIGEN-EXPRESSING DENDRITIC CELL VACCINE BPX-101	Not Approved	antineoplastic agent	1.08758
CD40	RECOMBINANT CD40-LIGAND	Not Approved		1.08758
CD40	TENELIXIMAB	Not Approved		2.17516
CD40	TETANUS TOXOID	Not Approved		1.45011
CD40	CDX-1140	Not Approved		2.17516
CD40	BLESELUMAB	Not Approved		2.17516
CD40	PG-102	Not Approved		1.08758
CD40	MONOCLONAL ANTIBODY SGN-14	Not Approved		4.35032
CD40	MANNOSE-BINDING LECTIN	Not Approved		1.08758
PARP2	E-7016	Not Approved		1.45011
PARP2	NIRAPARIB	Approved	antineoplastic agent	1.0236
PARP2	VELIPARIB	Not Approved		2.3729
PARP2	RUCAPARIB	Approved		0.54379
PARP2	RUCAPARIB CAMSYLATE	Approved		1.45011
PARP2	OLAPARIB	Approved		0.378288
PARP2	TALAZOPARIB TOSYLATE	Approved		2.17516
PARP2	PAMIPARIB	Not Approved		0.621474
PARP2	TALAZOPARIB	Approved		0.310737
PARP2	SENAPARIB	Not Approved		2.17516
PARP2	NIRAPARIB TOSYLATE MONOHYDRATE	Approved		2.17516
PARP2	2X-121	Not Approved		1.08758
FGFR4	FGFR INHIBITOR ASP5878	Not Approved		1.11072
FGFR4	CP-459632	Not Approved		0.13884
FGFR4	ERDAFITINIB	Approved		0.0854399
FGFR4	ERLOTINIB	Approved	antineoplastic agent	0.0198343
FGFR4	INFIGRATINIB PHOSPHATE	Approved		0.27768
FGFR4	BRIVANIB ALANINATE	Not Approved		0.158674
FGFR4	LY-2874455	Not Approved		0.27768
FGFR4	BOS172722	Not Approved		0.18512
FGFR4	CYCLOPHOSPHAMIDE ANHYDROUS	Approved		0.0274252
FGFR4	NMS-P715	Not Approved		0.55536
FGFR4	ENMD-981693	Not Approved		0.0584589
FGFR4	ORANTINIB	Not Approved		0.0854399
FGFR4	AZ3146	Not Approved		1.11072
FGFR4	BRIVANIB	Not Approved		0.238011
FGFR4	INFIGRATINIB	Approved		0.0822755
FGFR4	FUTIBATINIB	Approved		0.100974
FGFR4	FGF401	Not Approved		1.11072
FGFR4	HESPERADIN	Not Approved		0.027768
FGFR4	MPI-0479605	Not Approved		0.37024
FGFR4	DOVITINIB	Not Approved	antineoplastic agent	0.0219944
FGFR4	ENMD-2076	Not Approved	antineoplastic agent	0.0358296
FGFR4	ROGARATINIB	Not Approved		0.158674
FGFR4	LUVIXASERTIB	Not Approved		1.11072
FGFR4	PONATINIB	Approved	antineoplastic agent	0.04272
FGFR4	XL-999	Not Approved		0.100974
FGFR4	COMPOUND 20 [PMID: 30998356]	Not Approved		0.123413
FGFR4	ALDAFERMIN	Not Approved		0.37024
FGFR4	METHOTREXATE	Approved	DMARD	0.0201949
FGFR4	COMPOUND 27F [PMID: 25625617]	Not Approved		1.11072
FGFR4	GNE-7915	Not Approved		0.55536
FGFR4	FLUOROURACIL	Approved		0.0191503
FGFR4	MPS1-IN-1	Not Approved		0.55536
FGFR4	FGFR4 ANTAGONIST INCB062079	Not Approved		1.11072
FGFR4	COMPOUND 34H [PMID: 27055065]	Not Approved		1.11072
FGFR4	EMPESERTIB	Not Approved		0.37024
FGFR4	FP-1039	Not Approved	antineoplastic agent	0.27768
FGFR4	EVEROLIMUS	Approved	immunosuppressant	0.0653364
FGFR4	TRAFERMIN	Not Approved	for treatment of diabetic foot ulcers,for treatment of periodontitis	0.27768
FGFR4	RO3280	Not Approved		0.222144
FGFR4	IONIS-FGFR4RX	Not Approved		1.11072
FGFR4	NINTEDANIB ESYLATE	Approved	antineoplastic agent	0.0888575
FGFR4	AZD-4547	Not Approved		0.27768
FGFR4	BAY1217389	Not Approved		0.37024
FGFR4	FEXAGRATINIB	Not Approved		0.13884
FGFR4	DERAZANTINIB	Not Approved	antineoplastic agent	0.13884
FGFR4	FGF-6	Not Approved		2.22144
FGFR4	PALIFERMIN	Approved	for treatment of antineoplasty-induced oral mucositis	0.27768
ANKK1	NEMONAPRIDE	Not Approved		7.45769
ANKK1	QUETIAPINE FUMARATE	Approved	antidepressant,antipsychotic agent	0.414316
ANKK1	ARIPIPRAZOLE LAUROXIL	Approved	antipsychotic agent	1.17753
ANKK1	VALPROIC ACID	Approved	Anticonvulsants,for treatment of basal cell carcinoma,anticonvulsant	0.261673
ANKK1	DISULFIRAM	Approved	Alcohol Deterrents	0.346869
ANKK1	HALOPERIDOL DECANOATE	Approved	Antipsychotic Agents	0.294382
ANKK1	NALTREXONE	Approved	for treatment of substance abuse,appetite suppressant,analgesic	0.877375
REG3A	SODIUM CHLORIDE	Approved		1.86442
REG3A	BTI-410	Not Approved		26.1019
SMDT1	DEXTROMETHORPHAN POLISTIREX	Approved	Antitussive Agents,analgesic,antitussive agent	6.52547
DCTD	COMPOUND 10 [PMID: 18790648]	Not Approved		52.2038
ASNS	ASPARAGINASE	Approved		11.6008
LAMB1	HEPARAN SULFATE	Not Approved		4.35032
LAMB1	OCRIPLASMIN	Approved		0.686892
ITGB5	CILENGITIDE	Not Approved	antineoplastic agent	7.83057
ITGB5	INTETUMUMAB	Not Approved	antineoplastic agent	8.70063
ITGB5	ABITUZUMAB	Not Approved		2.17516
ITGB5	INTEGRIN RECEPTOR ANTAGONIST GLPG0187	Not Approved	antineoplastic agent	2.17516
DGAT1	AZD7687	Not Approved		5.22038
DGAT1	PF-04620110	Not Approved		20.8815
DGAT1	T863	Not Approved		5.22038
DGAT1	PRADIGASTAT	Not Approved		20.8815
DGAT1	HESPERETIN	Approved		1.16008
SQSTM1	DUSQUETIDE	Not Approved		52.2038
MYLIP	ATORVASTATIN CALCIUM TRIHYDRATE	Approved	anticholesterolaemic agent,antihypecholesterolemic agent	1.89832
KCNA10	AMIFAMPRIDINE PHOSPHATE	Approved		0.212211
KCNA10	NERISPIRDINE	Not Approved		0.174013
KCNA10	GUANIDINE HYDROCHLORIDE	Approved		0.212211
KCNA10	TEDISAMIL	Not Approved		0.217516
KCNA10	DALFAMPRIDINE	Approved	MS-treatment	0.181263
KCNA10	AMIFAMPRIDINE	Approved		0.207158
TNFRSF13C	IANALUMAB	Not Approved		34.8025
TNFRSF13C	IANALUMAB	Not Approved		17.4013
TNFRSF13C	BAFF	Not Approved		5.80042
P2RY2	DIQUAFOSOL	Not Approved	opthalmological agent	3.48025
P2RY2	CARBAMOYLCHOLINE	Approved	Antiglaucomic Agents	1.04408
P2RY2	TRETINOIN	Approved	for treatment of acne	0.114734
P2RY2	DENUFOSOL	Not Approved	for treatment of cystic fibrosis,for treatment of perennial allergic rhinitis,for treatment of rhegmatogenous retinal detachment	1.74013
P2RY2	MC-1	Not Approved	cardioprotectant	0.435032
P2RY2	ISO-IANTHERAN A	Not Approved		3.48025
P2RY2	DIQUAFOSOL TETRASODIUM	Not Approved		1.30509
P2RY2	DENUFOSOL TETRASODIUM	Not Approved		5.22038
P2RY2	ALITRETINOIN	Approved		0.497179
P2RY2	DENUFOSOL TETRASODIUM	Not Approved		5.22038
ODC1	EFLORNITHINE	Approved	for treatment of unwanted facial hair in women	2.84748
ODC1	VINCRISTINE	Approved	antineoplastic agent	0.257797
ODC1	EFLORNITHINE HYDROCHLORIDE	Approved		10.4408
ODC1	APA	Not Approved		10.4408
ODC1	EFLORNITHINE	Not Approved		2.08815
CBX1	SULFAMETHOXAZOLE	Approved		0.0198343
CBX1	CARISOPRODOL	Approved		0.13884
CBX1	GW7647	Not Approved		0.00925599
CBX1	4-CHLOROMERCURIBENZOIC ACID	Not Approved		0.00991713
CBX1	CAMBINOL	Not Approved		0.04628
CBX1	PROCHLORPERAZINE	Approved	antiemetic,antimigraine agent	0.00991713
CBX1	MITOXANTRONE	Approved	antineoplastic agent	0.0063109
CBX1	SB-415286	Not Approved		0.013884
CBX1	TYRPHOSTIN AG 555	Not Approved		0.0146147
CBX1	DEPHOSTATIN	Not Approved		0.0111072
CBX1	CLOZAPINE	Approved	Antipsychotic Agents	0.00286268
CBX1	CANTHARIDIC_ACID	Not Approved		0.0694199
CBX1	ATHRAQUINONES A	Not Approved		0.027768
CBX1	[3H]GBR12935	Not Approved		0.0396685
CBX1	CHEMBL:CHEMBL527584	Not Approved		0.02314
CBX1	DISULFIRAM	Approved	Alcohol Deterrents	0.00645767
CBX1	CYSTAMINE	Not Approved		0.0925599
CBX1	CHEMBL:CHEMBL538542	Not Approved		0.03471
CBX1	PYROGALLOL RED	Not Approved		0.0111072
CBX1	ISOPROTERENOL	Approved	Bronchodilator Agents; Cardiotonic Agents	0.00867749
CBX1	LY-294002	Not Approved		0.017355
CBX1	CHEMBL:CHEMBL1451216	Not Approved		0.0163341
CBX1	CHEMBL:CHEMBL586000	Not Approved		0.055536
CBX1	IDARUBICIN	Approved	Antineoplastic Agents	0.005785
CBX1	PIMOZIDE	Approved	Antidyskinetics; Antipsychotic Agents	0.00816705
CBX1	CHEMBL:CHEMBL547483	Not Approved		0.055536
CBX1	CHEMBL:CHEMBL1408276	Not Approved		0.027768
CBX1	CHEMBL:CHEMBL1519374	Not Approved		0.017355
CBX1	5'-GUANIDINONALTRINDOLE	Not Approved		0.027768
CBX1	MYRICETIN	Not Approved		0.00694199
CBX1	(-)-N-PORPHYNORAPOMORPHINE	Not Approved		0.03471
CBX1	RABEPRAZOLE	Approved	Proton pump inhibitor	0.01068
CBX1	AMBUNOL	Not Approved		0.055536
CBX1	PURPURIN	Not Approved		0.0132228
CBX1	CLOFAZIMINE	Approved		0.055536
CBX1	U73122	Not Approved		0.055536
CBX1	CHEMBL:CHEMBL1486366	Not Approved		0.0308533
CBX1	TAMOXIFEN	Approved	Hormonal,Antineoplastic Agents	0.004272
CBX1	CHEMBL:CHEMBL1310138	Not Approved		0.0252436
CBX1	FENOLDOPAM	Approved	antihypertensive agent	0.0198343
CBX1	CHEMBL:CHEMBL1601846	Not Approved		0.012073
CBX1	CISPLATIN	Approved		0.00188898
CBX1	CHEMBL:CHEMBL515505	Not Approved		0.012073
CBX1	PAPAVERINE	Approved	Antispasmodics; Anti-impotence Agents; Vasodilator Agents	0.0154267
CBX1	LERCANIDIPINE	Approved	antihypertensive agent	0.0694199
CBX1	CAPSAZEPINE	Not Approved		0.0126218
CBX1	SB202190	Not Approved		0.00771333
CBX1	DECYNIUM 22	Not Approved		0.012073
CBX1	CALCIMYCIN	Not Approved		0.0146147
CBX1	ISOXANTHOPTERIN	Not Approved		0.27768
CBX1	XCT790	Not Approved		0.03471
CBX1	CHEMBL:CHEMBL176599	Not Approved		0.0694199
CBX1	THIORIDAZINE	Approved	Antipsychotic Agents	0.00957516
CBX1	AMSACRINE	Approved		0.018512
CBX1	TYRPHOSTIN AG 879	Not Approved		0.0154267
CBX1	SARCOLYSIN	Not Approved		0.055536
CBX1	NAFTOPIDIL	Approved		0.04628
CBX1	ML 10302	Not Approved		0.0694199
CBX1	CEFOTAXIME SODIUM	Approved		0.018512
CBX1	TREQUINSIN	Not Approved		0.0925599
CBX1	CHEMBL:CHEMBL1287980	Not Approved		0.0396685
CBX1	OXOLINIC ACID	Approved		0.27768
CBX1	CHEMBL:CHEMBL429095	Not Approved		0.0055536
CBX1	CHEMBL:CHEMBL2095095	Not Approved		0.0154267
CBX1	TYRPHOSTIN AG 835	Not Approved		0.0252436
CBX1	PYRROLIDINE DITHIOCARBAMATE	Not Approved		0.02136
CBX1	NIFEDIPINE	Approved	Antianginal Agents; Vasodilator Agents	0.00495857
CBX1	CHEMBL:CHEMBL328710	Not Approved		0.0252436
CBX1	VANOXERINE	Not Approved		0.013884
CBX1	RESERPINE	Approved	Antihypertensive Agents; Antipsychotic Agents	0.01068
CBX1	CHEMBL:CHEMBL179611	Not Approved		0.03471
CBX1	SIB-1757	Not Approved		0.0396685
CBX1	CLOROTEPINE	Not Approved		0.0925599
CBX1	CHEMBL:CHEMBL602969	Not Approved		0.02314
CBX1	CHEMBL:CHEMBL523200	Not Approved		0.0163341
CBX1	METITEPINE	Not Approved		0.0132228
CBX1	CHEMBL:CHEMBL578741	Not Approved		0.0132228
CBX1	CLOTRIMAZOLE	Approved		0.00750486
CBX1	SENNOSIDE B	Not Approved		0.017355
CBX1	CYCLOPHOSPHAMIDE ANHYDROUS	Approved		0.00342815
CBX1	HOMOVANILLIC ACID	Not Approved		0.13884
CBX1	CHEMBL:CHEMBL580155	Not Approved		0.055536
CBX1	TAXIFOLIN	Not Approved		0.0396685
CBX1	IPA-3	Not Approved		0.055536
CBX1	PROMETHAZINE HYDROCHLORIDE	Approved	Hypnotics and Sedatives; Anti-anxiety agents; Anti-allergic Agents	0.0126218
CBX1	ROTENONE	Not Approved		0.0198343
CBX1	TRIFLUOPERAZINE	Approved	Antiemetics; Antipsychotic Agents	0.00925599
CBX1	CHEMBL:CHEMBL1287983	Not Approved		0.0396685
CBX1	FLUPENTHIXOL	Not Approved	Antipsychotic Agents	0.018512
CBX1	PICEATANNOL	Not Approved		0.0132228
CBX1	OMEPRAZOLE	Approved	antiulcer agent,Proton pump inhibitor	0.00750486
CBX1	BAY-11-7085	Not Approved		0.02314
CBX1	CHEMBL:CHEMBL64239	Not Approved		0.0925599
CBX1	FIDUXOSIN	Not Approved		0.13884
CBX1	SURAMIN	Not Approved		0.00730736
CBX1	CHEMBL:CHEMBL1079460	Not Approved		0.02136
CBX1	CHEMBL:CHEMBL56393	Not Approved		0.00991713
CBX1	MITOXANTRONE HYDROCHLORIDE	Approved		0.00867749
CBX1	TYRPHOSTIN 51	Not Approved		0.0308533
CBX1	SYK INHIBITOR III	Not Approved		0.0308533
CBX1	CHEMBL:CHEMBL275177	Not Approved		0.0694199
CBX1	KETOCONAZOLE	Approved		0.0126218
CBX1	CHEMBL:CHEMBL119878	Not Approved		0.0396685
CBX1	PHENOXYBENZAMINE	Approved	Anticonvulsants; Hypnotics and Sedatives	0.0252436
CBX1	TYRPHOSTIN A9	Not Approved		0.0126218
CBX1	FLUPHENAZINE HYDROCHLORIDE	Approved	Antipsychotic Agents	0.0126218
CBX1	EBSELEN	Not Approved		0.00793371
CBX1	CHEMBL:CHEMBL463783	Not Approved		0.027768
CBX1	PROFENAMINE	Approved	Antidyskinetics	0.0694199
CBX1	CHEMBL:CHEMBL601364	Not Approved		0.02136
CBX1	CYSTAMINE HYDROCHLORIDE	Not Approved		0.13884
CBX1	PYRONIN Y	Not Approved		0.0154267
CBX1	MASOPROCOL	Approved	prostate cancer,antineoplastic agent	0.00590808
CBX1	CHEMBL:CHEMBL258756	Not Approved		0.02136
CBX1	PYRIDOSTIGMINE	Approved	Antimyasthenics	0.03471
CBX1	CHEMBL:CHEMBL339587	Not Approved		0.03471
CBX1	DOCEBENONE	Not Approved		0.017355
CBX1	TYRPHOSTIN B48	Not Approved		0.0146147
CBX1	RUFINAMIDE	Approved		0.02314
CBX1	CHEMBL:CHEMBL493863	Not Approved		0.017355
CBX1	AURINTRICARBOXYLIC ACID	Not Approved		0.00895741
CBX1	FLUPIRTINE	Not Approved	analgesic	0.017355
CBX1	APOMORPHINE HYDROCHLORIDE HEMIHYDRATE	Not Approved		0.0154267
CBX1	RALOXIFENE HYDROCHLORIDE	Approved	Hormone Replacement Agents	0.0055536
CBX1	GR 127935	Not Approved		0.00957516
CBX1	FLUSPIRILENE	Approved	Antipsychotic Agents	0.0126218
CBX1	E-64	Not Approved		0.27768
CBX1	BENSERAZIDE	Approved		0.0396685
CBX1	FENRETINIDE	Approved	antineoplastic agent	0.0102844
CBX1	TETRYDAMINE	Not Approved		0.13884
CBX1	EXISULIND	Not Approved		0.0925599
CBX1	AG 490	Not Approved		0.017355
CBX1	KYNURENIC ACID	Not Approved		0.0694199
CBX1	PERPHENAZINE	Approved	Antipsychotic Agents	0.01068
CBX1	CHEMBL:CHEMBL235891	Not Approved		0.0396685
CBX1	MORIN	Not Approved		0.0146147
CBX1	CHEMBL:CHEMBL1412489	Not Approved		0.03471
CBX1	CHEMBL:CHEMBL1567571	Not Approved		0.018512
CBX1	CHEMBL:CHEMBL533602	Not Approved		0.02314
CBX1	CHEMBL:CHEMBL1989853	Not Approved		0.03471
CBX1	CHEMBL:CHEMBL590186	Not Approved		0.0396685
CBX1	TETRADECYLTHIOACETIC ACID	Not Approved		0.03471
CBX1	DOPAMINE	Approved		0.00957516
CBX1	METERGOLINE	Not Approved		0.0154267
CBX1	DIZOCILPINE	Not Approved		0.04628
CBX1	WIN55212-2	Not Approved		0.0132228
CBX1	3,4-DICHLOROISOCOUMARIN	Not Approved		0.018512
CBX1	N-ARACHIDONOYLGLYCINE	Not Approved		0.0146147
CBX1	CHEMBL:CHEMBL588038	Not Approved		0.027768
CBX1	OXYTETRACYCLINE ANHYDROUS	Approved		0.013884
CBX1	ELLIPTECINE	Not Approved		0.00867749
CBX1	TRIMIPRAMINE	Approved	Tricyclic,Antidepressive Agents	0.00841454
CBX1	CHEMBL:CHEMBL67535	Not Approved		0.0146147
CBX1	CHEMBL:CHEMBL258767	Not Approved		0.0308533
CBX1	CHEMBL:CHEMBL68534	Not Approved		0.0146147
CBX1	APTIGANEL	Not Approved		0.13884
CBX1	N6-PHENYLADENOSINE	Not Approved		0.0396685
CBX1	BAY 11-7082	Not Approved		0.02314
CBX1	EMODIN	Not Approved		0.01068
CBX1	FPL64176	Not Approved		0.0308533
CBX1	SB 206553	Not Approved		0.0198343
CBX1	CHEMBL:CHEMBL1701915	Not Approved		0.0396685
CBX1	PD-169316	Not Approved		0.02314
CBX1	RITANSERIN	Not Approved		0.0126218
CBX1	LEVODOPA	Approved	antiparkinson agent	0.00771333
CBX1	CHEMBL:CHEMBL1627202	Not Approved		0.27768
CBX1	CHEMBL:CHEMBL312032	Not Approved		0.0252436
CBX1	GOSSYPOL	Not Approved		0.005785
CBX1	INDIRUBIN-3'-MONOXIME	Not Approved		0.0146147
CBX1	CHEMBL:CHEMBL175266	Not Approved		0.0198343
CBX1	METHYLDOPA (RACEMIC)	Not Approved		0.02314
CBX1	HYDROXYAMINE	Not Approved		0.27768
CBX1	CHEMBL:CHEMBL606166	Not Approved		0.03471
CBX1	CHEMBL:CHEMBL505670	Not Approved		0.00793371
CBX1	DIAMIDE	Not Approved		0.04628
CBX1	NICARDIPINE	Approved	Anti-Arrhythmia Agents; Antihypertensive Agents	0.017355
CBX1	SB 242084	Not Approved		0.03471
CBX1	NAPROXEN SODIUM	Approved	NSAID,antimigraine agent	0.0163341
CBX1	MIFEPRISTONE	Approved	antidepressant,antipsychotic,for lowering intraocular pressure,opthalmological agent	0.00991713
CBX1	METHYLDOPA ANHYDROUS	Approved	Antihypertensive Agents	0.00895741
CBX1	CHEMBL:CHEMBL1270169	Not Approved		0.04628
CBX1	AMIODARONE HYDROCHLORIDE	Approved	antiarrhytmic agent	0.01068
CBX1	GW5074	Not Approved		0.0126218
CBX1	ROTTLERIN	Not Approved		0.02136
CBX1	CHEMBL:CHEMBL1256813	Not Approved		0.0252436
CBX1	GW405833	Not Approved		0.03471
CBX1	OXIDOPAMINE HYDROCHLORIDE	Not Approved		0.0163341
CBX1	GUAIAZULENE	Not Approved		0.0925599
TNK1	TOZASERTIB	Not Approved	antineoplastic agent	1.43024
MAPK4	SORAFENIB	Approved	antineoplastic agent	0.907892
HOXC8	JMS-053	Not Approved		52.2038
TSC1	VISTUSERTIB	Not Approved		0.686892
TSC1	MTOR INHIBITOR	Not Approved		0.457928
TSC1	LUMINESPIB	Not Approved		0.915856
TSC1	TASELISIB	Not Approved		0.366342
TSC1	ERDAFITINIB	Approved		0.422703
TSC1	EVEROLIMUS	Approved	immunosuppressant	1.21216
TSC1	SORAFENIB	Approved	antineoplastic agent	0.0477838
TSC1	CC-115	Not Approved		0.915856
TSC1	ASPIRIN	Approved	NSAID	0.0617431
TSC1	ENZALUTAMIDE	Approved	antineoplastic agent	0.343446
TSC1	ALPELISIB	Approved		0.152643
TSC1	SIROLIMUS	Approved	for treatment of wet age-related macular degeneration,immunosuppressant	0.142116
TSC1	MIRANSERTIB	Not Approved		0.686892
TSC1	SIROLIMUS ALBUMIN-BOUND NANOPARTICLES	Not Approved		1.83171
TSC1	TORIN 1	Not Approved		1.83171
TSC1	METFORMIN	Approved	antidiabetic	0.134028
TSC1	BUPARLISIB	Not Approved		0.219805
TSC1	SAPANISERTIB	Approved	antineoplastic agent	0.119459
TSC1	TEMSIROLIMUS	Approved	antineoplastic agent	0.549514
MPL	ELTROMBOPAG	Approved	thrombopoietic	2.96612
MPL	RAFUTROMBOPAG	Not Approved		4.7458
MPL	LUSUTROMBOPAG	Approved		3.16387
MPL	AVATROMBOPAG	Approved		2.03391
MPL	ROMIPLOSTIM	Approved	for treatment of thrombocytopenia	2.96612
MPL	HETROMBOPAG	Not Approved		4.7458
MPL	HETROMBOPAG OLAMINE	Not Approved		4.7458
MPL	SB-559448	Not Approved	thrombopoietic agent	4.7458
MPL	AVATROMBOPAG MALEATE	Approved		4.7458
MPL	THROMBOPOIETIN	Not Approved		4.7458
MPL	TOTROMBOPAG	Not Approved	thrombopoietic agent	9.4916
SLC38A1	ALANINE	Approved		10.4408
DLX6	PF-07062119	Not Approved		2.90021
DLX6	DOLCANATIDE	Not Approved		2.90021
DLX6	UROGUANYLIN	Not Approved		5.80042
DLX6	[125I]STA	Not Approved		5.80042
DLX6	PLECANATIDE	Approved	motilitant	2.90021
DLX6	E. COLI HEAT-STABLE ENTEROTOXIN (STA)	Not Approved		5.80042
DLX6	INDUSATUMAB VEDOTIN	Not Approved		5.80042
DLX6	GUANYLIN	Not Approved		5.80042
DLX6	LINACLOTIDE	Approved	for treatment of irritable bowel syndrome,motilitant	2.90021
HNF1B	METFORMIN	Approved	antidiabetic	1.27326
HNF1B	PLATINUM	Not Approved		2.61019
CD74	DIOA	Not Approved		2.61019
CD74	MILATUZUMAB	Not Approved	antineoplastic agent	41.763
CD74	VU0240551	Not Approved		10.4408
CD74	REPOTRECTINIB	Approved		0.745769
CD74	PLATINUM	Not Approved		1.04408
ABCB4	VINCRISTINE	Approved	antineoplastic agent	0.257797
ABCB4	IMATINIB	Approved	antineoplastic agent	0.290021
ABCB4	MITOMYCIN	Approved		0.870063
ABCB4	CYCLOSPORINE	Approved	immunosuppressant,opthalmological agent	0.240017
ABCB4	VINBLASTINE	Approved	Antineoplastic Agents	0.614162
CACNG8	BEPRIDIL HYDROCHLORIDE	Approved		0.223093
CACNG8	SULOCTIDIL	Approved		0.223093
CACNG8	ATAGABALIN	Not Approved		0.223093
CACNG8	IMAGABALIN	Not Approved		0.223093
CACNG8	PHLOROGLUCINOL	Approved		0.223093
CACNG8	GABAPENTIN ENACARBIL	Approved	for treatment of restless legs syndrome	0.21483
CACNG8	PREGABALIN	Approved	for treatment of restlegs legs syndrome,neuropathic pain,analgesic	0.223093
CACNG8	GABAPENTIN	Approved	analgesic,for treatment of neuropathic pain	0.145011
CACNG8	TERODILINE HYDROCHLORIDE	Approved		0.18711
RND3	MIBEFRADIL	Not Approved		0.511802
RND3	ALPROSTADIL	Approved	for treatment of sexual dysfunction in women,for treatment of erectile dysfunction	0.378288
RND3	NNC55-0396	Not Approved		2.17516
RND3	PROGESTERONE	Approved	for reducing the risk of pre-term birth for women with short cervix a mid-pregnancy,for prevention of preterm delivery,for symptomatic treatment of menopausal symptoms,neuroprotectant for stroke victims	0.147468
RND3	DINOPROSTONE	Approved	Abortifacient Agents	0.435032
RND3	PGF1&ALPHA;	Not Approved		2.17516
CEBPA	OICR-9429	Not Approved		13.0509
CEBPA	CGP-37157	Not Approved		26.1019
ITIH3	CLOZAPINE	Approved	Antipsychotic Agents	1.07637
TUT7	PEGINTERFERON ALFA-2B	Approved		1.63137
TUT7	RIBAVIRIN	Approved		1.37378
CYP2E1	ISOFLAVONE	Not Approved		1.24295
CYP2E1	BENZODIAZEPINE	Not Approved		0.745769
CYP2E1	BRADANICLINE	Not Approved	neuroprotectant	0.745769
CYP2E1	SEVOFLURANE	Approved	Inhalation,Anesthetics	0.151169
CYP2E1	CYTARABINE	Approved	antineoplastic agent	0.0466105
CYP2E1	PHENETHYL ISOCYANATE	Not Approved		3.72884
CYP2E1	POLYETHYLENE GLYCOL 4000	Approved		0.745769
CYP2E1	CHLORPROMAZINE	Approved		0.10078
CYP2E1	VALERIAN ROOT EXTRACT	Approved		1.86442
CYP2E1	ADJUVANT	Not Approved		0.24859
CYP2E1	PYRIDOXAL PHOSPHATE ANHYDROUS	Not Approved		1.24295
CYP2E1	ACETAMINOPHEN	Approved	analgesic	0.322688
CYP2E1	RITONAVIR	Approved		0.138105
CYP2E1	GEMTUZUMAB OZOGAMICIN	Approved	antineoplastic agent	0.414316
CYP2E1	FLUDARABINE	Approved	antineoplastic agent	0.109672
CYP2E1	IDARUBICIN	Approved	Antineoplastic Agents	0.0776842
CYP2E1	CIPROFLOXACIN	Approved		0.338986
CYP2E1	THEOPHYLLINE	Approved	bronchodilator	0.138105
CYP2E1	METACETAMOL	Not Approved		3.72884
CYP2E1	RISPERIDONE	Approved	Antipsychotic Agents,antipsychotic agent	0.0556544
CYP2E1	ANTIDEPRESSANT AGENT	Not Approved		0.0717085
CYP2E1	NONSTEROIDAL ANTIINFLAMMATORY DRUG	Not Approved		0.219344
CYP2E1	ZIDOVUDINE	Approved		0.138105
CYP2E1	FLUOROURACIL	Approved		0.0321452
CYP2E1	ISOFLURANE	Approved	Inhalation,Anesthetics	0.120285
CYP2E1	COBALT	Not Approved		0.338986
CYP2E1	PHENETHYLISOTHIOCYANATE	Not Approved		0.466105
CYP2E1	PERFLUBRON	Not Approved		3.72884
PHOX2A	CS+	Not Approved		1.63137
PHOX2A	CILOBRADINE	Not Approved		2.61019
PHOX2A	ZD7288	Not Approved		2.61019
PHOX2A	ZATEBRADINE	Not Approved		3.26274
TNFSF13	ATACICEPT	Not Approved	DMARD,antiinflammatory agent	39.1528
TNFSF13	SIBEPRENLIMAB	Not Approved		26.1019
INPP5D	TURNAGAINOLIDE B	Not Approved		52.2038
INPP5D	ROSIPTOR	Not Approved		26.1019
PAPOLA	ETOPOSIDE	Approved	Antineoplastic Agents	1.80013
KMT5A	NAHUOIC ACID A	Not Approved		26.1019
KMT5A	CDK4 INHIBITOR III	Not Approved		8.70063
IL11RA	INTERLEUKIN-11	Approved	thrombopoietic	10.4408
IL11RA	BONE METASTASIS TARGETING PEPTIDE-11	Not Approved		26.1019
NFKB2	4',7-DIMETHOXY-5-HYDROXYGENISTEIN	Not Approved		0.152643
NFKB2	CHEMBL:CHEMBL85826	Not Approved		0.152643
NFKB2	CHEMBL:CHEMBL502774	Not Approved		0.171723
NFKB2	KAEMPHEROL	Not Approved		0.152643
NFKB2	RUTIN	Approved		0.274757
NFKB2	KAEMPFERIDE	Not Approved		0.915856
NFKB2	GOSSYPETIN	Not Approved		0.274757
NFKB2	QUERCETAGETIN	Not Approved		0.915856
NFKB2	THYMOSIN BETA-4	Not Approved	for restoring cardiac tissue following infarction,wound healing accelerant	0.343446
NFKB2	CHEMBL:CHEMBL201325	Not Approved		0.137378
NFKB2	CHEMBL:CHEMBL84010	Not Approved		0.0915856
NFKB2	FRENTIZOLE	Not Approved		0.196255
NFKB2	ARTESUNATE	Approved		0.457928
NFKB2	TAMARIXETIN	Not Approved		0.915856
NFKB2	CHEMBL:CHEMBL428789	Not Approved		0.0915856
NFKB2	PECTOLINARIGENIN	Not Approved		0.228964
NFKB2	INDOPROFEN	Approved		0.114482
NFKB2	CHEMBL:CHEMBL1405979	Not Approved		0.343446
NFKB2	NF-KAPPAB DECOY	Not Approved	antiinflammatory agent	0.686892
NFKB2	SORBINIL	Not Approved		0.549514
NFKB2	CHEMBL:CHEMBL408850	Not Approved		0.124889
NFKB2	CHEMBL:CHEMBL260560	Not Approved		0.171723
NFKB2	CHEMBL:CHEMBL406557	Not Approved		0.171723
NFKB2	CHEMBL:CHEMBL2094789	Not Approved		0.124889
NFKB2	APIGENIN	Approved		0.105676
NFKB2	ISORHAMNETIN	Not Approved		0.915856
NFKB2	QUERCETIN	Approved		0.0347793
NFKB2	ACACETIN	Not Approved		0.183171
NFKB2	CHRYSOERIOL	Not Approved		0.915856
NFKB2	PARTHENOLIDE	Not Approved		0.686892
NFKB2	CHEMBL:CHEMBL528694	Not Approved		0.0981274
NFKB2	RESVERATROL	Approved	antineoplastic agent,antidiabetic,for treatment of herpes simplex virus 1	0.0280364
NFKB2	LUTEOLIN	Not Approved		0.0858615
NFKB2	6,4'-DIMETHOXYFLAVONE	Not Approved		0.152643
NFKB2	EDASALONEXENT	Not Approved		0.457928
NFKB2	CHEMBL:CHEMBL602718	Not Approved		0.124889
NFKB2	DIOSMETIN	Not Approved		0.915856
NFKB2	OMTRIPTOLIDE	Not Approved	antineoplastic agent	0.686892
DNM1	HYDROXYCHLOROQUINE	Approved	antirheumatic agent	1.45011
DNM1	AGATOLIMOD	Not Approved		26.1019
IMPDH1	MYCOPHENOLATE MOFETIL	Approved	immunosuppressant	0.652547
IMPDH1	AVN-944	Not Approved	antineoplastic agent	3.48025
IMPDH1	TIAZOFURIN	Not Approved		3.48025
IMPDH1	RIBAVIRIN	Approved		0.183171
IMPDH1	MYCOPHENOLATE	Approved	immunosuppressant	0.47458
IMPDH1	MYCOPHENOLATE SODIUM	Approved		1.74013
IMPDH1	MYCOPHENOLATE MOFETIL HYDROCHLORIDE	Approved		1.74013
IMPDH1	MERIMEPODIB	Not Approved		1.74013
IMPDH1	MERCAPTOPURINE	Approved	Antineoplastic Agents	0.309356
IMPDH1	AZATHIOPRINE	Approved		0.183171
IMPDH1	THIOGUANINE	Approved		0.316387
IMPDH1	METHOTREXATE	Approved	DMARD	0.0632773
IMPDH1	MIZORIBINE	Not Approved		1.74013
IMPDH1	VX-148	Not Approved		3.48025
IMPDH1	TARIBAVIRIN	Not Approved		3.48025
EYA3	OTS964	Not Approved		52.2038
ACSS2	DOCETAXEL ANHYDROUS	Approved	antineoplastic agent	0.251585
ACSS2	CARBOPLATIN	Approved		0.242808
ACSS2	PACLITAXEL	Approved	for treatment of peripheral arterial disease (PAD),DMARD,antiinflammatory agent,antineoplastic agent	0.189832
ACSS2	GEMCITABINE	Approved	antineoplastic agent	0.226973
ACSS2	CISPLATIN	Approved		0.142051
FRK	PF-562271	Not Approved		0.0172632
FRK	ALISERTIB	Not Approved	antineoplastic agent	0.0388421
FRK	ERLOTINIB	Approved	antineoplastic agent	0.0332932
FRK	REGORAFENIB	Approved	antineoplastic agent	0.112995
FRK	GW441756X	Not Approved		0.0286834
FRK	ENTRECTINIB	Approved		0.0327091
FRK	SB203580	Not Approved		0.0642904
FRK	CP-547632	Not Approved		0.0423732
FRK	ENMD-981693	Not Approved		0.0981274
FRK	XL-228	Not Approved		0.155368
FRK	TAMATINIB	Not Approved		0.0230175
FRK	RG-1530	Not Approved		0.0198343
FRK	DASATINIB ANHYDROUS	Approved	antineoplastic agent	0.0245319
FRK	CEDIRANIB	Not Approved	antineoplastic agent	0.0332932
FRK	CENISERTIB	Not Approved	antineoplastic agent	0.0158002
FRK	TG100-801	Not Approved		0.116526
FRK	GEFITINIB	Approved	antineoplastic agent	0.0278272
FRK	SNS-314	Not Approved	antineoplastic agent	0.044391
FRK	VATALANIB	Not Approved	antineoplastic agent	0.103579
FRK	VOLOCIXIMAB	Not Approved		1.86442
FRK	LINIFANIB	Not Approved	antineoplastic agent	0.0233053
FRK	ILORASERTIB	Not Approved		0.0321452
FRK	SB202190	Not Approved		0.103579
FRK	SP-600125	Not Approved		0.0209486
FRK	NVP-TAE684	Not Approved		0.0181012
FRK	IMATINIB	Approved	antineoplastic agent	0.0258947
FRK	TAK-715	Not Approved		0.0776842
FRK	CYC-116	Not Approved		0.0192208
DAOA	ARIPIPRAZOLE LAUROXIL	Approved	antipsychotic agent	2.74757
DAOA	METHAMPHETAMINE	Approved	neuroprotectant	2.17516
DAGLA	DANTROLENE	Approved	Muscle Relaxants	0.580042
DAGLA	PROCAINE	Approved	Local,Anesthetics	1.30509
DAGLA	RYANODINE	Not Approved		1.30509
DAGLA	CA2+	Not Approved		0.130509
DAGLA	CAFFEINE	Approved	Central Nervous System Stimulants	0.141091
DAGLA	MG2+	Not Approved		0.401568
DAGLA	SURAMIN	Not Approved		0.137378
DAGLA	RUTHENIUM RED	Not Approved		0.652547
DAGLA	ORLISTAT	Approved	antiobesity agent	0.803135
DAGLA	ADENOSINE TRIPHOSPHATE	Approved		0.307081
GPX2	JBI-589	Not Approved		13.0509
GPX2	O-F-AMIDINE	Not Approved		2.17516
GPX2	CL-AMIDINE	Not Approved		6.52547
GPX2	COMPOUND 14B [PMID: 25742366]	Not Approved		6.52547
CRYZ	2'-HYDROXYCHALCONE	Not Approved		17.4013
TNKS2	2X-121	Not Approved		13.0509
ABCC3	LAMIVUDINE	Approved		0.233053
ABCC3	VINCRISTINE	Approved	antineoplastic agent	0.0460351
ABCC3	CYTARABINE	Approved	antineoplastic agent	0.0466105
ABCC3	MORPHINE GLUCURONIDE	Not Approved		1.86442
ABCC3	BUSULFAN	Approved		0.196255
ABCC3	ABACAVIR	Approved		0.338986
ABCC3	CEFAMANDOLE	Approved		1.24295
ABCC3	PAREGORIC	Approved	analgesic	0.162124
ABCC3	NEVIRAPINE	Approved		0.169493
ABCC3	CEFOXITIN SODIUM	Approved		0.466105
ABCC3	ETRAVIRINE	Approved		0.745769
ABCC3	CEFMETAZOLE	Not Approved		1.24295
ABCC3	RIMONABANT	Approved	antiobesity agent	0.414316
ABCC3	CEPHRADINE	Approved		0.932211
ABCC3	EMTRICITABINE	Approved		0.932211
ABCC3	CYCLOPHOSPHAMIDE ANHYDROUS	Approved		0.0460351
ABCC3	DELAVIRDINE	Not Approved		0.745769
ABCC3	ETOPOSIDE	Approved	Antineoplastic Agents	0.0642904
ABCC3	CEFTRIAXONE	Approved		0.338986
ABCC3	CEFOPERAZONE	Not Approved		0.466105
ABCC3	CEFUROXIME AXETIL	Approved		0.932211
ABCC3	MONOMETHYL AURISTATIN E	Not Approved		1.86442
ABCC3	TENOFOVIR	Approved		0.266346
ABCC3	EFAVIRENZ	Approved		0.279663
ABCC3	DOXORUBICIN HYDROCHLORIDE	Approved	antineoplastic agent	0.0377923
ABCC3	CEPHALEXIN ANHYDROUS	Approved		0.745769
ABCC3	PACLITAXEL	Approved	for treatment of peripheral arterial disease (PAD),DMARD,antiinflammatory agent,antineoplastic agent	0.0169493
ABCC3	CEFACLOR ANHYDROUS	Approved		0.266346
PLK2	WORTMANNIN	Not Approved		1.86442
PLK2	BI-2536	Not Approved		3.72884
CDH23	METHYLPHENIDATE HYDROCHLORIDE	Approved	for treatment of ADHD	2.26973
GBX2	DOXORUBICIN HYDROCHLORIDE	Approved	antineoplastic agent	0.117576
GBX2	MITOXANTRONE	Approved	antineoplastic agent	0.395483
GBX2	ETOPOSIDE	Approved	Antineoplastic Agents	0.300022
CRHR1	MONOAMINE OXIDASE INHIBITOR	Not Approved		0.100007
CRHR1	PEXACERFONT	Not Approved		2.90021
CRHR1	ONO-2333MS	Not Approved		2.90021
CRHR1	VERUCERFONT	Not Approved		2.90021
CRHR1	ANTIDEPRESSANT AGENT	Not Approved		0.111547
CRHR1	DOXEPIN HYDROCHLORIDE	Approved	hypnotic,antimigraine agent	0.0659139
CRHR1	NORTRIPTYLINE	Approved	antidepressant,antiasthmatic agent	0.0906316
CRHR1	EMICERFONT	Not Approved		2.90021
CRHR1	CRINECERFONT	Not Approved		1.45011
CRHR1	TRIMIPRAMINE	Approved	Tricyclic,Antidepressive Agents	0.0878852
CRHR1	CRINECERFONT	Not Approved		2.90021
CRHR1	CORTICOTROPIN-RELEASING FACTOR	Not Approved	for treatment of peritumoral brain edema	0.725053
CRHR1	FLUOXETINE HYDROCHLORIDE	Approved	for treatment of bipolar disorder,for treatment of autism,antidepressant,for treatment of sleep apnea	0.207158
CRHR1	DESIPRAMINE	Approved	Tricyclic,Antidepressive Agents	0.0743644
CRHR1	CLOMIPRAMINE	Approved	Tricyclic,Antidepressive Agents	0.0763213
CRHR1	AMITRIPTYLINE HYDROCHLORIDE	Approved	analgesic	0.0644491
CRHR1	TELAVANCIN	Approved		2.90021
CRHR1	CRA1000	Not Approved		1.45011
POLL	JUGLONE	Not Approved		1.30509
POLL	CHEMBL:CHEMBL260980	Not Approved		8.70063
POLL	TALAROFLAVONE	Not Approved		8.70063
POLL	HYMENOIC ACID	Not Approved		13.0509
CYP2D6	CHEMBL:CHEMBL244707	Not Approved		0.00798956
CYP2D6	TROLEANDOMYCIN	Approved		0.0251101
CYP2D6	HYCANTHONE	Not Approved		0.00925107
CYP2D6	DEXTROAMPHETAMINE SULFATE	Approved	for treatment of ADHD,for treatment of cognitive dysfunction	0.0185021
CYP2D6	PSEUDOEPHEDRINE	Approved	antiallergy agent	0.00516972
CYP2D6	ZOXAZOLAMINE	Not Approved		0.0351541
CYP2D6	YOHIMBINE	Approved	Mydriatics; Anti-impotence Agents	0.0103394
CYP2D6	CIPROFLOXACIN	Approved		0.0319582
CYP2D6	PALIPERIDONE	Approved	antipsychotic agent	0.00732377
CYP2D6	COLCHICINE	Approved	for treatment of gout	0.0067604
CYP2D6	REMOXIPRIDE	Approved	Antipsychotic Agents	0.0292951
CYP2D6	L-733,060	Not Approved		0.0109856
CYP2D6	GUAIFENESIN	Approved		0.0439426
CYP2D6	DYCLONINE	Approved	Local,Anesthetics	0.00976502
CYP2D6	DEXPROPRANOLOL	Not Approved		0.017577
CYP2D6	TERAZOSIN	Approved	Antineoplastic Agents; antihypertensive agents	0.0135208
CYP2D6	E324	Not Approved		0.0067604
CYP2D6	PROTRIPTYLINE	Approved	Tricyclic,Antidepressive Agents	0.0292951
CYP2D6	TRIFLUOPERAZINE	Approved	Antiemetics; Antipsychotic Agents	0.00292951
CYP2D6	MECLIZINE	Approved	Antiemetics	0.0502201
CYP2D6	CHEMBL:CHEMBL362863	Not Approved		0.017577
CYP2D6	7-HYDROXYCHLORPROMAZINE	Not Approved		0.0439426
CYP2D6	TRIAMCINOLONE	Approved	for treatment of diabetic macular edema	0.00764219
CYP2D6	BROMAZEPAM	Approved	Hypnotics and Sedatives	0.00418501
CYP2D6	NIACIN	Approved	substance abuse deterrant,antidyslipidaemic agent	0.012555
CYP2D6	BIOCHANIN A	Not Approved		0.00732377
CYP2D6	BP 897	Not Approved		0.0219713
CYP2D6	MASOPROCOL	Approved	prostate cancer,antineoplastic agent	0.0018699
CYP2D6	MESTRANOL	Approved	Oral,Contraceptives	0.01953
CYP2D6	IMIPRAMINE HYDROCHLORIDE	Approved	Tricyclic,Antidepressive Agents	0.0131828
CYP2D6	CYPROHEPTADINE HYDROCHLORIDE	Approved	Anti-Allergic Agents; Appetite Stimulant	0.00732377
CYP2D6	DEXAMETHASONE	Approved	for treatment of Meniere's disease,glucocorticoid,antiinflammatory agent	0.00206789
CYP2D6	CHEMBL:CHEMBL1358137	Not Approved		0.0292951
CYP2D6	ACETAMINOPHEN	Approved	analgesic	0.0152109
CYP2D6	STAVUDINE	Approved		0.0135208
CYP2D6	DEXTROMEPROMAZINE	Not Approved		0.0439426
CYP2D6	STREPTOZOCIN	Approved		0.00382109
CYP2D6	ASARININ	Not Approved		0.0292951
CYP2D6	BEPRIDIL	Approved	Anti-Arrhythmia Agents; Antihypertensive Agents	0.0146475
CYP2D6	AMIODARONE HYDROCHLORIDE	Approved	antiarrhytmic agent	0.0067604
CYP2D6	DICLOFENAC SODIUM	Approved	for treatment of glaucoma,analgesic,NSAID	0.00516972
CYP2D6	MECAMYLAMINE	Approved	for treatment of ADHD,motilitant	0.0146475
CYP2D6	CLEMASTINE	Approved	Anti-Allergic Agents	0.017577
CYP2D6	DARIFENACIN	Approved	for treatment of overactive bladder	0.0219713
CYP2D6	PIMOZIDE	Approved	Antidyskinetics; Antipsychotic Agents	0.0129243
CYP2D6	CHEMBL:CHEMBL1394328	Not Approved		0.0878852
CYP2D6	PENICILLIN V BENZATHINE	Not Approved		0.0878852
CYP2D6	NEBIVOLOL HYDROCHLORIDE	Approved	antihypertensive agent	0.0292951
CYP2D6	CHEMBL:CHEMBL1513392	Not Approved		0.0292951
CYP2D6	ASTEMIZOLE	Approved	Anti-Allergic Agents	0.00549282
CYP2D6	IBUDILAST	Approved	neuroprotectant	0.00549282
CYP2D6	VENLAFAXINE	Approved	antidepressant	0.00732377
CYP2D6	CYCLOBENZAPRINE	Approved	Tricyclic,Antidepressive Agents	0.00976502
CYP2D6	BAICALEIN	Not Approved		0.00351541
CYP2D6	GRAVEOLINE	Not Approved		0.0219713
CYP2D6	PRIMIDONE	Approved	Anticonvulsants	0.00502201
CYP2D6	CHLORMETHIAZOLE	Approved		0.00439426
CYP2D6	SULFAPHENAZOLE	Approved		0.0219713
CYP2D6	AMITRIPTYLINE HYDROCHLORIDE	Approved	analgesic	0.00585901
CYP2D6	RISPERIDONE	Approved	Antipsychotic Agents,antipsychotic agent	0.00262344
CYP2D6	LIDOFLAZINE	Not Approved		0.017577
CYP2D6	ERLOTINIB	Approved	antineoplastic agent	0.00313876
CYP2D6	CHEMBL:CHEMBL1339015	Not Approved		0.0439426
CYP2D6	RS67506	Not Approved		0.0219713
CYP2D6	FLUOXETINE / OLANZAPINE	Not Approved		0.0878852
CYP2D6	TROGLITAZONE	Approved		0.0067604
CYP2D6	BENZAMIL	Not Approved		0.0109856
CYP2D6	ANTIDEPRESSANT AGENT	Not Approved		0.0067604
CYP2D6	LORATADINE	Approved	antiasthmatic agent	0.00462554
CYP2D6	AMPHOTERICIN B LIPOSOMAL	Approved		0.0135208
CYP2D6	PROPYLPYRAZOLETRIOL	Not Approved		0.00732377
CYP2D6	SPICLOMAZINE	Not Approved		0.0219713
CYP2D6	INDIRUBIN-3'-MONOXIME	Not Approved		0.00462554
CYP2D6	DALFAMPRIDINE	Approved	MS-treatment	0.00183094
CYP2D6	DEUTETRABENAZINE	Approved		0.0585901
CYP2D6	ESOXYBUTYNIN	Not Approved		0.0219713
CYP2D6	CHLOROQUINE	Approved		0.0109856
CYP2D6	GLUTETHIMIDE	Approved		0.00516972
CYP2D6	GW1929	Not Approved		0.00976502
CYP2D6	CLEMIZOLE	Not Approved		0.017577
CYP2D6	ESTRADIOL VALERATE	Approved	for treatment of menopausal symptoms,contraceptive,treatment for menopause,hormone replacement	0.0037398
CYP2D6	GLYCINE	Approved		0.0146475
CYP2D6	CLONIDINE HYDROCHLORIDE	Approved	antimucositic,for treatment of ADHD,for treatment of diabetic neuropathy	0.0135208
CYP2D6	IBRUTINIB	Approved	antineoplastic agent	0.00258486
CYP2D6	ARFORMOTEROL	Approved	Bronchodilator Agents	0.0585901
CYP2D6	KETANSERIN TARTRATE	Not Approved		0.0219713
CYP2D6	TYRPHOSTIN AG 555	Not Approved		0.00462554
CYP2D6	CHEMBL:CHEMBL591126	Not Approved		0.00798956
CYP2D6	FASUDIL	Not Approved		0.00303052
CYP2D6	AMSACRINE	Approved		0.011718
CYP2D6	ISOPROPAMIDE	Not Approved		0.0878852
CYP2D6	PI-CLONIDINE	Not Approved		0.0878852
CYP2D6	CHEMBL:CHEMBL85194	Not Approved		0.0146475
CYP2D6	OXETHAZAINE	Not Approved		0.0292951
CYP2D6	L701324	Not Approved		0.0146475
CYP2D6	CHEMBL:CHEMBL1288013	Not Approved		0.0219713
CYP2D6	FLAVOXATE	Approved	Antispasmodics	0.0219713
CYP2D6	CARIPRAZINE	Approved	antipsychotic agent	0.0351541
CYP2D6	CEVIMELINE	Approved	Parasympathomimetics	0.0251101
CYP2D6	DIPYRIDAMOLE	Approved	antithrombotic,anticoagulant	0.00156938
CYP2D6	CHLORHEXIDINE GLUCONATE	Approved		0.00462554
CYP2D6	BECLOMETHASONE	Approved	glucocorticoid,antiinflammatory agent	0.0146475
CYP2D6	CHEMBL:CHEMBL336095	Not Approved		0.0109856
CYP2D6	OXATOMIDE	Approved		0.0146475
CYP2D6	IBUPROFEN, SODIUM SALT	Approved	NSAID	0.00450693
CYP2D6	PHENTOLAMINE	Approved	Antihypertensive Agents,for treatment of erectile dysfunction	0.00585901
CYP2D6	ETOPOSIDE	Approved	Antineoplastic Agents	0.00303052
CYP2D6	CHEMBL:CHEMBL1593717	Not Approved		0.0878852
CYP2D6	ZOLANTIDINE	Not Approved		0.0292951
CYP2D6	IMAZODAN	Not Approved		0.0292951
CYP2D6	CHEMBL:CHEMBL552439	Not Approved		0.0292951
CYP2D6	PROGESTERONE	Approved	for reducing the risk of pre-term birth for women with short cervix a mid-pregnancy,for prevention of preterm delivery,for symptomatic treatment of menopausal symptoms,neuroprotectant for stroke victims	0.00297916
CYP2D6	DESIPRAMINE	Approved	Tricyclic,Antidepressive Agents	0.0428159
CYP2D6	SPARTEINE	Not Approved		1.49405
CYP2D6	DIAZOXIDE	Approved	Antihypertensive Agents; Vasodilator Agents	0.0067604
CYP2D6	DOXEPIN HYDROCHLORIDE	Approved	hypnotic,antimigraine agent	0.00399478
CYP2D6	PAREGORIC	Approved	analgesic	0.00764219
CYP2D6	PHENELZINE	Approved	Antidepressive Agents	0.00627751
CYP2D6	MIDODRINE	Approved	Antihypotensive Agents; Vasoconstrictor Agents	0.0219713
CYP2D6	KETOROLAC TROMETHAMINE	Approved	antimigraine agent,NSAID	0.0219713
CYP2D6	DULOXETINE HYDROCHLORIDE	Approved	antidepressant	0.0033802
CYP2D6	ASPIRIN	Approved	NSAID	0.00493737
CYP2D6	BUCLADESINE	Not Approved		0.0878852
CYP2D6	METHOTRIMEPRAZINE	Approved	Antipsychotic Agents	0.0188325
CYP2D6	IMETIT	Not Approved		0.0146475
CYP2D6	CYTARABINE	Approved	antineoplastic agent	0.00219713
CYP2D6	MAPROTILINE	Approved	Second-Generation,Antidepressive Agents	0.0135208
CYP2D6	ETICLOPRIDE	Not Approved		0.0146475
CYP2D6	CHEMBL:CHEMBL188641	Not Approved		0.0439426
CYP2D6	U50488	Not Approved		0.017577
CYP2D6	SR2640	Not Approved		0.00798956
CYP2D6	GUANFACINE HYDROCHLORIDE	Approved	for treatment of ADHD	0.00798956
CYP2D6	VALPROIC ACID	Approved	Anticonvulsants,for treatment of basal cell carcinoma,anticonvulsant	0.00308369
CYP2D6	DEXEFAROXAN	Not Approved		0.0292951
CYP2D6	OXYMETAZOLINE HYDROCHLORIDE	Approved	analgesic	0.00439426
CYP2D6	(R)-PROCYCLIDINE	Not Approved		0.0878852
CYP2D6	BUPIVACAINE	Approved	neuralgia,analgesic,local anestethic,Local,Anesthetics	0.00516972
CYP2D6	NALBUPHINE HYDROCHLORIDE	Approved	analgesic	0.01953
CYP2D6	N-[2-(2-IODO-5-METHOXY-1H-INDOL-3-YL)ETHYL]ACETAMIDE	Not Approved		0.0146475
CYP2D6	ZAFIRLUKAST	Approved	antiasthmatic agent	0.00976502
CYP2D6	L-741,626	Not Approved		0.00798956
CYP2D6	ONDANSETRON HYDROCHLORIDE	Approved	for treatment of obsessive compulsive disorder (OCD),antiemetic,for treatment of sleep apnea	0.00462554
CYP2D6	RUCAPARIB	Approved		0.00732377
CYP2D6	PHENYLBUTAZONE	Approved	NSAID	0.012555
CYP2D6	VANIPREVIR	Not Approved		0.0439426
CYP2D6	(S)-AMPA	Not Approved		0.0292951
CYP2D6	4',7-DIMETHOXY-5-HYDROXYGENISTEIN	Not Approved		0.00976502
CYP2D6	METHYLPHENIDATE HYDROCHLORIDE	Approved	for treatment of ADHD	0.00382109
CYP2D6	NORTRIPTYLINE	Approved	antidepressant,antiasthmatic agent	0.00549282
CYP2D6	VERNAKALANT	Not Approved		0.0878852
CYP2D6	CHLORPHENIRAMINE POLISTIREX	Approved	Anti-Allergic Agents	0.0219713
CYP2D6	TROPISETRON	Approved		0.017577
CYP2D6	HARMAN	Not Approved		0.0146475
CYP2D6	NAPROXEN SODIUM	Approved	NSAID,antimigraine agent	0.0103394
CYP2D6	PROPOXYCAINE	Not Approved		0.0439426
CYP2D6	THIORIDAZINE	Approved	Antipsychotic Agents	0.0121221
CYP2D6	DAIDZEIN	Not Approved		0.00462554
CYP2D6	ARBACLOFEN	Not Approved	symptomatic treatment for fragile X syndrome	0.0219713
CYP2D6	FLIBANSERIN	Approved	for treatment of female sexual dysfunction	0.0251101
CYP2D6	ALVERINE CITRATE	Not Approved		0.017577
CYP2D6	NISOLDIPINE	Approved	Antihypertensive Agents; Vasodilator Agents	0.0103394
CYP2D6	(S)-UH 301	Not Approved		0.0292951
CYP2D6	BOLDINE	Not Approved		0.0219713
CYP2D6	METHOCARBAMOL	Approved		0.0292951
CYP2D6	GINKGO BILOBA EXTRACT	Approved		0.0351541
CYP2D6	CHLORPROPAMIDE	Approved	Hypoglycemic Agents	0.0159791
CYP2D6	NS-398	Not Approved		0.0146475
CYP2D6	NIMESULIDE	Not Approved		0.012555
CYP2D6	NIFEDIPINE	Approved	Antianginal Agents; Vasodilator Agents	0.00313876
CYP2D6	DISOPYRAMIDE	Approved	Anti-Arrhythmia Agents	0.0219713
CYP2D6	TIOTROPIUM	Approved	for treatment of chronic obstructive pulmonary disorder (COPD),for treatment of cystic fibrosis	0.00878852
CYP2D6	PD-98059	Not Approved		0.00237528
CYP2D6	TOLTERODINE	Approved	for treatment of incontinence	0.00732377
CYP2D6	BETA-ADRENERGIC ANTAGONIST	Not Approved		0.0351541
CYP2D6	(S)-FLUOXETINE	Not Approved		0.00976502
CYP2D6	APTIGANEL	Not Approved		0.0439426
CYP2D6	DONEPEZIL	Approved	for treatment of alzheimer's disease	0.0439426
CYP2D6	BENOXINATE	Approved	Local,Anesthetics	0.0219713
CYP2D6	FLUPENTHIXOL	Not Approved	Antipsychotic Agents	0.00585901
CYP2D6	ISOQUINE	Not Approved		0.0292951
CYP2D6	CAPSAZEPINE	Not Approved		0.00399478
CYP2D6	LEUPROLIDE ACETATE	Approved	for treatment of Alzheimer's disease,for treatment of endometriosis,antineoplastic agent	0.017577
CYP2D6	PROPAFENONE	Approved	antiarrythmic agent	0.00798956
CYP2D6	QUINIDINE	Approved	Anti-Arrhythmia Agents	0.00878852
CYP2D6	GLAFENINE	Approved		0.0251101
CYP2D6	MICONAZOLE NITRATE	Approved		0.00549282
CYP2D6	BUSULFAN	Approved		0.00925107
CYP2D6	PROMETHAZINE HYDROCHLORIDE	Approved	Hypnotics and Sedatives; Anti-anxiety agents; Anti-allergic Agents	0.00798956
CYP2D6	PHENOBARBITAL	Approved	Anticonvulsants; Hypnotics and Sedatives	0.00462554
CYP2D6	UMECLIDINIUM BROMIDE	Approved		0.0219713
CYP2D6	BROMPERIDOL	Approved		0.0219713
CYP2D6	(S)-ALAPROCLATE	Not Approved		0.0219713
CYP2D6	MEPIVACAINE HYDROCHLORIDE	Approved	anestethic	0.0109856
CYP2D6	CLOPIDOGREL	Approved	antithrombotic,antiplatelet agent	0.00251101
CYP2D6	MENTHOFURAN	Not Approved		0.0439426
CYP2D6	N-DESMETHYLCLOZAPINE	Not Approved		0.00878852
CYP2D6	NICOTINE POLACRILEX	Approved	Central Nervous System Stimulants	0.00382109
CYP2D6	PIROXICAM-BETA-CYCLODEXTRIN	Approved	NSAID,antiinflammatory agent	0.0135208
CYP2D6	CODEINE ANHYDROUS	Approved	Opioid; Antitussive Agents,Analgesics	0.00732377
CYP2D6	CHEMBL:CHEMBL476501	Not Approved		0.0219713
CYP2D6	FORMOTEROL FUMARATE	Approved	for treatment of chronic obstructive pulmonary disorder (COPD),antiasthmatic agent,bronchodilator	0.0351541
CYP2D6	BENZYDAMINE	Approved		0.0219713
CYP2D6	CHEMBL:CHEMBL609628	Not Approved		0.017577
CYP2D6	PSORA-4	Not Approved		0.012555
CYP2D6	TIMOLOL	Approved	for treatment of glaucoma	0.017577
CYP2D6	GEFITINIB	Approved	antineoplastic agent	0.00131172
CYP2D6	TRIM	Not Approved		0.0292951
CYP2D6	PRIDINOL	Not Approved		0.0878852
CYP2D6	OLICERIDINE	Approved		0.0439426
CYP2D6	OMEPRAZOLE	Approved	antiulcer agent,Proton pump inhibitor	0.00475055
CYP2D6	CHEMBL:CHEMBL389390	Not Approved		0.0878852
CYP2D6	LOVASTATIN	Approved	anticholesterolaemic agent	0.00901386
CYP2D6	BUDESONIDE	Approved	glucocorticoid,antiinflammatory agent	0.0135208
CYP2D6	CHEMBL:CHEMBL591613	Not Approved		0.017577
CYP2D6	ETIDRONIC ACID	Approved		0.012555
CYP2D6	(R,S)-INDATRALINE	Not Approved		0.00798956
CYP2D6	CLOMIPRAMINE	Approved	Tricyclic,Antidepressive Agents	0.00462554
CYP2D6	HYDRASTININE	Not Approved		0.0439426
CYP2D6	TETRABENAZINE	Approved	for treatment of Huntington's disease	0.017577
CYP2D6	HYDROXYCHLOROQUINE	Approved	antirheumatic agent	0.00976502
CYP2D6	CARBAMAZEPINE	Approved	for treatment of bipolar disorder	0.00358715
CYP2D6	GABAPENTIN	Approved	analgesic,for treatment of neuropathic pain	0.00219713
CYP2D6	DIPHENIDOL	Approved	Antiemetics	0.012555
CYP2D6	(S)-PROMETHAZINE	Not Approved		0.0292951
CYP2D6	SPIPERONE	Not Approved		0.00462554
CYP2D6	ECADOTRIL	Not Approved		0.0219713
CYP2D6	TRAMADOL	Approved	analgesic	0.00366188
CYP2D6	ISOXSUPRINE	Approved		0.0439426
CYP2D6	AM251	Not Approved		0.0109856
CYP2D6	PITOLISANT	Approved		0.0351541
CYP2D6	FLUPHENAZINE HYDROCHLORIDE	Approved	Antipsychotic Agents	0.00798956
CYP2D6	METARAMINOL	Approved	Antihypotensive Agents; Vasoconstrictor Agents	0.0251101
CYP2D6	LY-294002	Not Approved		0.00549282
CYP2D6	GALANTAMINE	Approved	for treatment of alzheimer's disease	0.0329569
CYP2D6	LEUCINE	Approved		0.0292951
CYP2D6	SNC80	Not Approved		0.0219713
CYP2D6	(S)-ROSCOVITINE	Not Approved		0.017577
CYP2D6	NIGULDIPINE	Not Approved		0.0109856
CYP2D6	ALLOPURINOL	Approved	antiuricemic agent,for treatment of gout	0.00585901
CYP2D6	ARASERTACONAZOLE	Not Approved		0.017577
CYP2D6	(R)-FLECAINIDE	Not Approved		0.0219713
CYP2D6	METHANTHELINE	Approved	anticholinergic; Antispasmodics,GI Anti-Ulcer Agents	0.0292951
CYP2D6	AZITHROMYCIN ANHYDROUS	Approved		0.012555
CYP2D6	NAPHAZOLINE	Approved		0.017577
CYP2D6	PAPAVEROLINE	Not Approved		0.0439426
CYP2D6	CHEMBL:CHEMBL601110	Not Approved		0.012555
CYP2D6	ZILEUTON	Approved	antiinflammatory agent	0.01953
CYP2D6	QUININE	Approved		0.0135208
CYP2D6	LANSOPRAZOLE SULFIDE	Not Approved		0.017577
CYP2D6	ILOPERIDONE	Approved	atypical,antipsychotic agent	0.00418501
CYP2D6	MRS 2219	Not Approved		0.0439426
CYP2D6	VORICONAZOLE	Approved		0.0146475
CYP2D6	DIHYDREXIDINE	Not Approved		0.012555
CYP2D6	TERBINAFINE	Approved		0.0292951
CYP2D6	INDOMETHACIN	Approved	NSAID	0.00439426
CYP2D6	FLUNISOLIDE ANHYDROUS	Approved	glucocorticoid,antiinflammatory agent	0.0159791
CYP2D6	MINOXIDIL	Approved	Antihypertensive Agents; Vasodilator Agents	0.0146475
CYP2D6	CHEMBL:CHEMBL1269022	Not Approved		0.017577
CYP2D6	CHEMBL:CHEMBL51697	Not Approved		0.0439426
CYP2D6	PYRIDOSTIGMINE	Approved	Antimyasthenics	0.0219713
CYP2D6	SULINDAC	Approved	NSAID	0.00837002
CYP2D6	BUTYLATED HYDROXYTOLUENE	Approved		0.01953
CYP2D6	TETRACYCLINE	Approved		0.00976502
CYP2D6	DEXTROMETHORPHAN POLISTIREX	Approved	Antitussive Agents,analgesic,antitussive agent	0.0164785
CYP2D6	FENTANYL CITRATE	Approved	adjuvant to anesthesia,opioid,analgesic	0.00878852
CYP2D6	SOTALOL	Approved	Anti-Arrhythmia Agents	0.012555
CYP2D6	KAEMPHEROL	Not Approved		0.00488251
CYP2D6	SB 224289	Not Approved		0.00732377
CYP2D6	RITONAVIR	Approved		0.00651001
CYP2D6	METHAPHIT	Not Approved		0.0439426
CYP2D6	CGP13501	Not Approved		0.0292951
CYP2D6	CLOZAPINE	Approved	Antipsychotic Agents	0.000906033
CYP2D6	L-694,247	Not Approved		0.012555
CYP2D6	DIPHENYLPYRALINE	Approved	Anti-Allergic Agents	0.0439426
CYP2D6	DIMETHISOQUIN	Not Approved		0.0439426
CYP2D6	LOFEXIDINE	Approved	for treatment of opiate withdrawal	0.0251101
CYP2D6	RS-17053	Not Approved		0.00976502
CYP2D6	FLUSPIRILENE	Approved	Antipsychotic Agents	0.00399478
CYP2D6	PREDNISONE	Approved	corticosteroid,antiinflammatory agent	0.00390601
CYP2D6	PNU-37883	Not Approved		0.0292951
CYP2D6	PIPENZOLATE	Not Approved		0.0878852
CYP2D6	CHEMBL:CHEMBL585045	Not Approved		0.0219713
CYP2D6	PROADIFEN	Not Approved		0.0439426
CYP2D6	CLOFAZIMINE	Approved		0.017577
CYP2D6	DEXTROMETHORPHAN/QUINIDINE	Not Approved		0.0878852
CYP2D6	LEVOPROPOXYPHENE NAPSYLATE ANHYDROUS	Not Approved		0.0292951
CYP2D6	BENPERIDOL	Approved		0.0219713
CYP2D6	MIRTAZAPINE	Approved	antidepressant	0.00439426
CYP2D6	NICLOSAMIDE	Approved		0.00325501
CYP2D6	TESTOSTERONE	Approved	for treatment of female sexual dysfunction,hormone replacement	0.00450693
CYP2D6	CHEMBL:CHEMBL580421	Not Approved		0.00798956
CYP2D6	TICRYNAFEN	Approved		0.0585901
CYP2D6	SIMVASTATIN	Approved	antidyslipidaemic agent,anticholesterolaemic agent,antihypertensive agent	0.00351541
CYP2D6	LOPERAMIDE	Approved	Antidiarrheals	0.00732377
CYP2D6	CHEMBL:CHEMBL547101	Not Approved		0.0439426
CYP2D6	THIOPERAMIDE	Not Approved		0.0109856
CYP2D6	PYRILAMINE	Approved		0.0109856
CYP2D6	CITALOPRAM	Approved	antidepressant,Second-Generation,Antidepressive Agents	0.00251101
CYP2D6	GARLIC	Not Approved		0.017577
CYP2D6	TRACAZOLATE	Not Approved		0.0109856
CYP2D6	5-(N-METHYL-N-ISOBUTYL)AMILORIDE	Not Approved		0.0219713
CYP2D6	BREXPIPRAZOLE	Approved	antidepressant	0.0502201
CYP2D6	HYDROCOTARNINE	Not Approved		0.0439426
CYP2D6	L689560	Not Approved		0.017577
CYP2D6	DIMETACRINE	Not Approved		0.0878852
CYP2D6	INDINAVIR	Not Approved		0.017577
CYP2D6	MRS1220	Not Approved		0.00976502
CYP2D6	SPIRAMIDE	Not Approved		0.0292951
CYP2D6	LAMOTRIGINE	Approved	anticonvulsant	0.00798956
CYP2D6	CLARITHROMYCIN	Approved		0.0103394
CYP2D6	XYLOMETAZOLINE	Approved		0.00878852
CYP2D6	DRONEDARONE	Approved	Anti-Arrhythmia Agents	0.00976502
CYP2D6	M-CHLOROPHENYLPIPERAZINE	Not Approved		0.0109856
CYP2D6	CYCLOPHOSPHAMIDE ANHYDROUS	Approved		0.00217
CYP2D6	CLEBOPRIDE	Approved		0.0292951
CYP2D6	METYROSINE	Approved	Catecholamine synthesis inhibitors	0.0135208
CYP2D6	CP-339818	Not Approved		0.0219713
CYP2D6	DESMETRAMADOL	Not Approved		0.0753302
CYP2D6	CAFFEINE	Approved	Central Nervous System Stimulants	0.00475055
CYP2D6	AMOXICILLIN ANHYDROUS	Approved		0.00925107
CYP2D6	SERTINDOLE	Approved	antipsychotic agent	0.00418501
CYP2D6	HYDROMORPHONE HYDROCHLORIDE	Approved	analgesic	0.0270416
CYP2D6	TRIMIPRAMINE	Approved	Tricyclic,Antidepressive Agents	0.0186423
CYP2D6	DANTROLENE	Approved	Muscle Relaxants	0.01953
CYP2D6	PIRENZEPINE	Approved	anticholinergic; Antispasmodics,GI Anti-Ulcer Agents	0.00878852
CYP2D6	PROPANTHELINE	Approved	anticholinergic; Antispasmodics,GI Anti-Ulcer Agents	0.012555
CYP2D6	VESAMICOL	Not Approved		0.0439426
CYP2D6	LANSOPRAZOLE	Approved	Proton pump inhibitor,antiulcer agent	0.00303052
CYP2D6	CHEMBL:CHEMBL189724	Not Approved		0.0439426
CYP2D6	DIDANOSINE	Approved		0.012555
CYP2D6	CHEMBL:CHEMBL101510	Not Approved		0.0878852
CYP2D6	BENZETHONIUM	Approved		0.0439426
CYP2D6	TACRINE	Approved	Nootropic Agents	0.0251101
CYP2D6	TIOTIDINE	Not Approved		0.0292951
CYP2D6	REL-CISAPRIDE	Not Approved		0.0292951
CYP2D6	DOFETILIDE	Approved	Anti-Arrhythmia Agents	0.0135208
CYP2D6	LAPACHONE	Not Approved		0.0033802
CYP2D6	FLOXURIDINE	Approved	antineoplastic agent	0.012555
CYP2D6	HYDRALAZINE	Approved	antihypertensive agent	0.00878852
CYP2D6	AROTINOID ACID	Not Approved		0.00516972
CYP2D6	PLICAMYCIN	Approved		0.0292951
CYP2D6	MEXILETINE	Approved	Anti-Arrhythmia Agents	0.0659139
CYP2D6	OXYBUTYNIN	Approved	for treatment of overactive bladder,for treatment of incontinence	0.0159791
CYP2D6	CHEMBL:CHEMBL527271	Not Approved		0.0146475
CYP2D6	CHEMBL:CHEMBL1520837	Not Approved		0.0219713
CYP2D6	PAROXETINE HYDROCHLORIDE, HEMIHYDRATE	Approved	antidepressant	0.00351541
CYP2D6	GENTAMICIN	Approved		0.00764219
CYP2D6	(R)-PINOCEMBRIN	Not Approved		0.0219713
CYP2D6	DACARBAZINE	Approved	Antineoplastic Agents	0.011718
CYP2D6	CHEMBL:CHEMBL177809	Not Approved		0.0219713
CYP2D6	CGP 55845	Not Approved		0.0878852
CYP2D6	DENATONIUM BENZOATE	Approved		0.0878852
CYP2D6	PSB1115	Not Approved		0.017577
CYP2D6	ETHYLISOTHIOUREA	Not Approved		0.0878852
CYP2D6	KETOTIFEN FUMARATE	Approved	antiallergy agent	0.0219713
CYP2D6	SP-600125	Not Approved		0.000987474
CYP2D6	GALANGIN	Not Approved		0.0109856
CYP2D6	DROPERIDOL	Approved	Anesthesia,Adjuvants	0.0146475
CYP2D6	CILOSTAZOL	Approved	Platelet Aggregation Inhibitors	0.012555
CYP2D6	PARAROSANILINE	Not Approved		0.00798956
CYP2D6	ANHYDROUS TACROLIMUS	Approved	immunosuppressant	0.00627751
CYP2D6	DAPSONE	Approved		0.0159791
CYP2D6	BERGAMOTTIN	Not Approved		0.0146475
CYP2D6	CYPROTERONE	Approved	Hypersexuality-inhibiting agents; Antihirsutism agents	0.0251101
CYP2D6	CYC-116	Not Approved		0.00181207
CYP2D6	MANGOSTIN	Not Approved		0.00878852
CYP2D6	CHEMBL:CHEMBL1410004	Not Approved		0.0878852
CYP2D6	3,4-METHYLENEDIOXYMETHAMPHETAMINE	Not Approved		0.0159791
CYP2D6	FENOLDOPAM	Approved	antihypertensive agent	0.00627751
CYP2D6	CIMETIDINE	Approved	antihistamines,GI Anti-Ulcer Agents	0.012555
CYP2D6	HALOPERIDOL DECANOATE	Approved	Antipsychotic Agents	0.00115638
CYP2D6	CLOFIBRIC ACID	Not Approved		0.0878852
CYP2D6	CHEMBL:CHEMBL1329326	Not Approved		0.0878852
CYP2D6	BUTACAINE	Not Approved		0.0439426
CYP2D6	MAPROTILINE HYDROCHLORIDE	Approved		0.012555
CYP2D6	VILOXAZINE	Approved		0.0439426
CYP2D6	GR-55562	Not Approved		0.0292951
CYP2D6	CHEMBL:CHEMBL429095	Not Approved		0.0017577
CYP2D6	RITANSERIN	Not Approved		0.00399478
CYP2D6	BUFLOMEDIL	Not Approved		0.0439426
CYP2D6	CYCLOSPORINE	Approved	immunosuppressant,opthalmological agent	0.00202035
CYP2D6	CLOBENPROPIT	Not Approved		0.00976502
CYP2D6	NEOSTIGMINE BROMIDE	Not Approved		0.0351541
CYP2D6	PIPERIDOLATE	Not Approved		0.0439426
CYP2D6	(R,S)-IFENPRODIL	Not Approved		0.0439426
CYP2D6	VITAMIN K3	Approved	for reducing EGFR-inhibitor-induced dermatological side effects	0.00303052
CYP2D6	CHEMBL:CHEMBL598270	Not Approved		0.017577
CYP2D6	PAPAVERINE	Approved	Antispasmodics; Anti-impotence Agents; Vasodilator Agents	0.00488251
CYP2D6	ACEPROMAZINE	Approved		0.0439426
CYP2D6	RANOLAZINE	Approved	antiallergy agent	0.0109856
CYP2D6	OXOTREMORINE	Not Approved		0.012555
CYP2D6	SB 204070	Not Approved		0.0219713
CYP2D6	MITOMYCIN	Approved		0.00732377
CYP2D6	METOPROLOL	Approved	Anti-Arrhythmia Agents; Antihypertensive Agents,antihypertensive agent	0.0067604
CYP2D6	LINEZOLID	Approved		0.01953
CYP2D6	3,4-DICHLOROBENZAMIL	Not Approved		0.0219713
CYP2D6	GRANISETRON	Approved	antiemetic	0.0159791
CYP2D6	FINASTERIDE	Approved	antineoplastic agent	0.012555
CYP2D6	IOBENGUANE	Not Approved		0.0292951
CYP2D6	OLOMOUCINE	Not Approved		0.0219713
CYP2D6	DIPHENYLENEIODONIUM	Not Approved		0.0109856
CYP2D6	ADIPHENINE	Not Approved		0.0439426
CYP2D6	LIOTHYRONINE	Approved	Hormone Replacement Agents	0.00532637
CYP2D6	IPRATROPIUM CATION	Approved	for treatment of chronic obstructive pulmonary disorder (COPD)	0.0146475
CYP2D6	HALOFANTRINE HYDROCHLORIDE	Approved		0.0292951
CYP2D6	FLUCONAZOLE	Approved		0.017577
CYP2D6	MINOCYCLINE	Approved		0.0219713
CYP2D6	ENDO-ATROPINE	Not Approved		0.0351541
CYP2D6	MERCAPTOPURINE	Approved	Antineoplastic Agents	0.00390601
CYP2D6	VALBENAZINE	Approved	antipsychotic agent	0.0878852
CYP2D6	MEPRYLCAINE	Not Approved		0.0878852
CYP2D6	ACTH	Not Approved		0.0292951
CYP2D6	LABETALOL	Approved	Antihypertensive Agents	0.00976502
CYP2D6	DIPHENHYDRAMINE	Approved	Anti-Allergic Agents; Hypnotics and sedatives; Antiemetics; Antipruritics; Antitussives	0.0219713
CYP2D6	CIRAZOLINE	Not Approved		0.017577
CYP2D6	E4031	Not Approved		0.0219713
CYP2D6	AJMALICINE	Approved		0.0067604
CYP2D6	CLOFIBRATE	Approved	Anticholesteremic Agents	0.0109856
CYP2D6	VER-3323	Not Approved		0.0146475
CYP2D6	AZTREONAM	Approved		0.0292951
CYP2D6	ACETAMINOPHEN / CAFFEINE / DIHYDROCODEINE	Not Approved		0.0878852
CYP2D6	CHEMBL:CHEMBL1256916	Not Approved		0.0439426
CYP2D6	DIGOXIN	Approved	Anti-Arrhythmia Agents; Cardiotonic Agents	0.00516972
CYP2D6	DEXTROMETHORPHAN HYDROBROMIDE	Not Approved		0.0878852
CYP2D6	CLORGILINE	Not Approved		0.017577
CYP2D6	APOMORPHINE	Approved	antiparkinson agent,for treatment of erectile dysfunction,for treatment of sexual dysfunction in women	0.00325501
CYP2D6	AGROCLAVINE	Not Approved		0.017577
CYP2D6	SOLANIDINE	Not Approved		0.17577
CYP2D6	ACETAMINOPHEN / CODEINE	Not Approved		0.0439426
CYP2D6	PHENOXYBENZAMINE	Approved	Anticonvulsants; Hypnotics and Sedatives	0.0159791
CYP2D6	DILTIAZEM HYDROCHLORIDE	Approved	antihypertensive agent	0.0109856
CYP2D6	CHEMBL:CHEMBL335741	Not Approved		0.0439426
CYP2D6	PALONOSETRON HYDROCHLORIDE	Approved	antiemetic	0.0878852
CYP2D6	THONZONIUM	Approved		0.0439426
CYP2D6	MONOAMINE OXIDASE INHIBITOR	Not Approved		0.00303052
CYP2D6	ROPINIROLE	Approved	antiparkinson agent,for treatment of restlegs legs syndrome	0.0146475
CYP2D6	CHEMBL:CHEMBL187216	Not Approved		0.0292951
CYP2D6	METHOTREXATE	Approved	DMARD	0.00159791
CYP2D6	BERBERINE	Not Approved		0.017577
CYP2D6	PIPERACETAZINE	Approved		0.0292951
CYP2D6	TAMOXIFEN	Approved	Hormonal,Antineoplastic Agents	0.00135208
CYP2D6	PIRINIXIC ACID	Not Approved		0.0146475
CYP2D6	U73122	Not Approved		0.017577
CYP2D6	METHYLDOPA ANHYDROUS	Approved	Antihypertensive Agents	0.00567001
CYP2D6	ELETRIPTAN	Approved	antimigraine agent	0.00976502
CYP2D6	FLUVOXAMINE	Approved	antidepressant	0.0067604
CYP2D6	FIPEXIDE	Approved		0.0219713
CYP2D6	HYPERICIN	Not Approved		0.0135208
CYP2D6	DEHYDRATED ALCOHOL	Approved		0.00222494
CYP2D6	SULFAMETHOXAZOLE	Approved		0.012555
CYP2D6	KENPAULLONE	Not Approved		0.00183094
CYP2D6	NEFAZODONE	Approved	Second-Generation,Antidepressive Agents	0.012555
CYP2D6	CHEMBL:CHEMBL123904	Not Approved		0.017577
CYP2D6	DICYCLOMINE HYDROCHLORIDE	Approved	Antispasmodics	0.00798956
CYP2D6	DANAZOL	Approved	Antineoplastic Agent,Antiendometriosis Agent	0.0109856
CYP2D6	CARBETAPENTANE	Approved		0.0439426
CYP2D6	DIHYDROSPHINGOSINE	Not Approved		0.0146475
CYP2D6	VORTIOXETINE HYDROBROMIDE	Approved	antidepressant	0.0270416
CYP2D6	CORYNANTHINE	Not Approved		0.0292951
CYP2D6	MEPHEDRONE	Not Approved		0.17577
CYP2D6	CHEMBL:CHEMBL546597	Not Approved		0.0109856
CYP2D6	KETOPROFEN	Approved	NSAID	0.0251101
CYP2D6	CEFOPERAZONE	Not Approved		0.0219713
CYP2D6	PHENYTOIN SODIUM	Approved	Anticonvulsants	0.00418501
CYP2D6	NITROFURANTOIN, MACROCRYSTALS	Approved		0.0135208
CYP2D6	PROPYLTHIOURACIL	Approved	Antithyroid Agents	0.00878852
CYP2D6	COUMARIN	Approved		0.0146475
CYP2D6	FESOTERODINE	Approved	for treatment of overactive bladder syndrome	0.0351541
CYP2D6	MONTELUKAST SODIUM	Approved	antiasthmatic agent	0.00798956
CYP2D6	ISOBOLDINE	Not Approved		0.0146475
CYP2D6	CHEMBL:CHEMBL1371696	Not Approved		0.0219713
CYP2D6	CLOTRIMAZOLE	Approved		0.00237528
CYP2D6	RANITIDINE HYDROCHLORIDE	Approved	antiulcer agent	0.0109856
CYP2D6	SDZ 205557	Not Approved		0.0439426
CYP2D6	[3H]GABAZINE	Not Approved		0.00976502
CYP2D6	SC-19220	Not Approved		0.0439426
CYP2D6	TOREMIFENE	Approved	SERM,antineoplastic agent	0.0135208
CYP2D6	TELENZEPINE	Not Approved		0.017577
CYP2D6	ICI-199441	Not Approved		0.012555
CYP2D6	PNU-99194A	Not Approved		0.0878852
CYP2D6	NILUTAMIDE	Approved	Antineoplastic Agents	0.017577
CYP2D6	MIANSERIN	Not Approved	Second-Generation,Antidepressive Agents	0.0244126
CYP2D6	SULFASALAZINE	Approved	DMARD,antiinflammatory agent	0.0146475
CYP2D6	4-CHLOROMERCURIBENZOIC ACID	Not Approved		0.00313876
CYP2D6	UPADACITINIB	Approved		0.0878852
CYP2D6	METOCLOPRAMIDE HYDROCHLORIDE	Approved	antimigraine agent,antiemetic,for treatment of gastroesophageal reflux disease,motilitant,for treatment of diabetic gastroparesis	0.00627751
CYP2D6	ERYTHROMYCIN	Approved		0.00764219
CYP2D6	RILMENIDINE	Approved		0.0219713
CYP2D6	TRIFLUPERIDOL	Not Approved		0.0439426
CYP2D6	CHEMBL:CHEMBL338115	Not Approved		0.0146475
CYP2D6	MIRABEGRON	Approved	for treatment of overactive bladder	0.0351541
CYP2D6	VANOXERINE	Not Approved		0.00439426
CYP2D6	CHEMBL:CHEMBL250428	Not Approved		0.0439426
CYP2D6	CROMOGLYCATE	Approved	Anti-Asthmatic Agents	0.0219713
CYP2D6	CHEMBL:CHEMBL1256835	Not Approved		0.0292951
CYP2D6	TAMSULOSIN HYDROCHLORIDE	Approved	for treatment of urinary symptoms associated with BPH,for treatment of benign prostatic hyperplasia	0.0390601
CYP2D6	EBSELEN	Not Approved		0.00251101
CYP2D6	CARBETAPENTANE CITRATE	Approved		0.0146475
CYP2D6	CEFTRIAXONE	Approved		0.0159791
CYP2D6	DOMPERIDONE	Approved	Antiemetics	0.012555
CYP2D6	AMOXAPINE	Approved	antidepressant	0.017577
CYP2D6	CHEMBL:CHEMBL20377	Not Approved		0.0878852
CYP2D6	SB202190	Not Approved		0.00244126
CYP2D6	DESVENLAFAXINE SUCCINATE	Approved	antidepressant,for treatment of menopausal symptoms	0.0439426
CYP2D6	CARVEDILOL	Approved	cardiovascular agent,for treatment of congestive heart failure	0.0033802
CYP2D6	PROPRANOLOL HYDROCHLORIDE	Approved	for treatment of cancer cachexia	0.0109856
CYP2D6	UMECLIDINIUM BROMIDE/VILANTEROL	Not Approved		0.0878852
CYP2D6	CHEMBL:CHEMBL258465	Not Approved		0.017577
CYP2D6	SULFADOXINE	Approved		0.0292951
CYP2D6	RACLOPRIDE	Not Approved		0.017577
CYP2D6	HYDROXYZINE	Approved	Antipruritics; Anxiolytics sedatives and hypnotics	0.01953
CYP2D6	ALPROSTADIL	Approved	for treatment of sexual dysfunction in women,for treatment of erectile dysfunction	0.00764219
CYP2D6	FERROUS SULFATE	Approved		0.0439426
CYP2D6	CARMUSTINE	Approved	antineoplastic agent	0.0159791
CYP2D6	HARMOL	Not Approved		0.017577
CYP2D6	MIBEFRADIL	Not Approved		0.00516972
CYP2D6	METHAPYRILENE	Not Approved		0.0878852
CYP2D6	DACTINOMYCIN	Approved		0.00502201
CYP2D6	CHLORPROMAZINE	Approved		0.00712583
CYP2D6	TAMOXIFEN CITRATE	Approved		0.00462554
CYP2D6	PSORALEN	Not Approved		0.012555
CYP2D6	CHEMBL:CHEMBL279556	Not Approved		0.0439426
CYP2D6	ACACETIN	Not Approved		0.00585901
CYP2D6	(-)-U-50488	Not Approved		0.017577
CYP2D6	CHEMBL:CHEMBL1337960	Not Approved		0.0439426
CYP2D6	NEVIRAPINE	Approved		0.00798956
CYP2D6	ETHINYL ESTRADIOL	Approved	contraceptive	0.00878852
CYP2D6	DIMENHYDRINATE	Approved	Antiemetics	0.0439426
CYP2D6	PHENTOLAMINE MESYLATE	Approved		0.00976502
CYP2D6	ELIGLUSTAT	Approved	for treatment of Gaucher's disease	0.219713
CYP2D6	PRIDINOL METHANESULFONATE	Not Approved		0.0878852
CYP2D6	PIMETHIXENE	Not Approved		0.0878852
CYP2D6	RS-39604	Not Approved		0.0292951
CYP2D6	SB-431542	Not Approved		0.00976502
CYP2D6	ARIPIPRAZOLE LAUROXIL	Approved	antipsychotic agent	0.00925107
CYP2D6	IPRONIAZID	Approved		0.0251101
CYP2D6	PF-03715455	Not Approved		0.0292951
CYP2D6	CHLOROPYRAMINE	Not Approved		0.0439426
CYP2D6	CHEMBL:CHEMBL1079460	Not Approved		0.0067604
CYP2D6	U-0126	Not Approved		0.00878852
CYP2D6	DIHYDROXIDINE	Not Approved		0.0109856
CYP2D6	MODAFINIL	Approved	central nervous system stimulant	0.0488251
CYP2D6	PERHEXILINE	Not Approved	Antianginal Agents; Vasodilator Agents	0.0376651
CYP2D6	DOXORUBICIN HYDROCHLORIDE	Approved	antineoplastic agent	0.00118764
CYP2D6	ATOMOXETINE HYDROCHLORIDE	Approved	for treatment of ADHD	0.0219713
CYP2D6	CHEMBL:CHEMBL587259	Not Approved		0.017577
CYP2D6	AZATHIOPRINE	Approved		0.00462554
CYP2D6	PROCHLORPERAZINE	Approved	antiemetic,antimigraine agent	0.00627751
CYP2D6	DEQUALINIUM	Approved		0.00549282
CYP2D6	[3H]GBR12935	Not Approved		0.012555
CYP2D6	FELBAMATE	Approved	Anticonvulsants; Antiepileptics	0.0146475
CYP2D6	PERPHENAZINE	Approved	Antipsychotic Agents	0.0135208
CYP2D6	DIETHYLSTILBESTROL	Approved	Hormone Replacement Agents	0.00532637
CYP2D6	FLUOXETINE HYDROCHLORIDE	Approved	for treatment of bipolar disorder,for treatment of autism,antidepressant,for treatment of sleep apnea	0.00941627
CYP2D6	GRAMINE	Not Approved		0.0219713
CYP2D6	CHEMBL:CHEMBL512908	Not Approved		0.0146475
CYP2D6	ANTAZOLINE	Not Approved		0.0439426
CYP2D6	EMBELIN	Not Approved		0.00585901
CYP2D6	OLVANIL	Not Approved		0.0146475
CYP2D6	DL-TBOA	Not Approved		0.0109856
CYP2D6	GLYBURIDE	Approved	Hypoglycemic Agents,antidiabetic	0.00303052
CYP2D6	PIRIBEDIL	Not Approved		0.00732377
CYP2D6	CHEMBL:CHEMBL530733	Not Approved		0.012555
CYP2D6	TICLOPIDINE	Approved	Platelet Aggregation Inhibitors	0.0135208
CYP2D6	DEGUELIN	Not Approved		0.017577
CYP2D6	SULPIRIDE	Approved	Second-Generation; Antipsychotic Agents,Antidepressive Agents	0.012555
CYP2D6	PROMAZINE	Approved	Antiemetics; Antipsychotic Agents	0.00462554
CYP2D6	KETOCONAZOLE	Approved		0.00798956
CYP2D6	SELEGILINE	Approved	antiparkinson agent,antidepressant	0.017577
CYP2D6	EMODIN	Not Approved		0.0033802
CYP2D6	TOLPERISONE	Not Approved		0.0585901
CYP2D6	NATEGLINIDE	Approved	antidiabetic	0.01953
CYP2D6	RALOXIFENE HYDROCHLORIDE	Approved	Hormone Replacement Agents	0.00351541
CYP2D6	HARMALINE	Not Approved		0.0146475
CYP2D6	CHEMBL:CHEMBL1214274	Not Approved		0.012555
CYP2D6	ZIDOVUDINE	Approved		0.00651001
CYP2D6	TRIFLUPROMAZINE	Approved	Antiemetics; Antipsychotic Agents	0.0109856
CYP2D6	RIFAMPIN	Approved		0.00627751
CYP2D6	5-METHOXYPSORALEN	Not Approved		0.0146475
CYP2D6	OFLOXACIN	Approved		0.0146475
CYP2D6	FLUPIRTINE	Not Approved	analgesic	0.00549282
CYP2D6	DOCEBENONE	Not Approved		0.00549282
CYP2D6	ENOXOLONE	Not Approved		0.017577
CYP2D6	KARANJIN	Not Approved		0.0146475
CYP2D6	PYRAZINAMIDE	Approved		0.0135208
CYP2D6	METHOXSALEN	Approved		0.00976502
CYP2D6	TORSEMIDE	Approved	Antihypertensive Agents; Diuretics	0.0146475
CYP2D6	CHEMBL:CHEMBL601135	Not Approved		0.0219713
CYP2D6	RS 39604	Not Approved		0.0439426
CYP2D6	MEFENAMIC ACID	Approved	NSAID	0.012555
CYP2D6	SB-334867	Not Approved		0.0219713
CYP2D6	4-(2-AMINOETHYL)BENZENESULFONYL FLUORIDE	Not Approved		0.0878852
CYP2D6	ETHYLMORPHINE	Not Approved		0.263656
CYP2D6	ELLIPTECINE	Not Approved		0.00274641
CALCRL	DAVALINTIDE	Not Approved		0.815684
CALCRL	FREMANEZUMAB	Approved		0.815684
CALCRL	MK-3207	Not Approved		3.26274
CALCRL	ZAVEGEPANT HYDROCHLORIDE	Approved		3.26274
CALCRL	TELCAGEPANT	Not Approved		6.52547
CALCRL	RIMEGEPANT	Approved		2.17516
CALCRL	CALCITONIN GENE-RELATED PEPTIDE	Not Approved	antiasthmatic agent	3.26274
CALCRL	ERENUMAB	Approved		6.52547
CALCRL	OLCEGEPANT	Not Approved		6.52547
CALCRL	BI-44370	Not Approved		3.26274
CALCRL	RIMEGEPANT SULFATE	Approved		3.26274
CALCRL	MK3207	Not Approved		3.26274
CALCRL	ATOGEPANT	Approved		1.63137
CALCRL	UBROGEPANT	Approved		1.63137
CALCRL	GALCANEZUMAB	Approved		1.08758
CALCRL	ZAVEGEPANT	Approved		1.63137
ZNF613	LETROZOLE	Approved	antineoplastic agent	1.93347
ZNF613	ANASTROZOLE	Approved	antineoplastic agent	2.67712
ZNF613	TAMOXIFEN	Approved	Hormonal,Antineoplastic Agents	0.535424
ARID1B	NIRAPARIB	Approved	antineoplastic agent	1.53541
ARID1B	OLAPARIB	Approved		0.567433
ARID1B	PAMIPARIB	Not Approved		3.72884
ARID1B	CISPLATIN	Approved		0.177564
GPD2	METFORMIN HYDROCHLORIDE	Approved		0.466105
GPD2	HYDROGEN PEROXIDE	Approved		2.61019
RPL31	EXALUREN	Not Approved		0.130509
RPL31	CYCLOHEXIMIDE	Not Approved		0.109903
RPL31	ATALUREN	Approved		0.127326
RPL31	DORLIMOMAB ARITOX	Not Approved		0.130509
RPL31	MT-3724	Not Approved		0.128898
CLTC	[3H]N5-METHYLFOLATE	Not Approved		7.45769
CLTC	INDOMETHACIN	Approved	NSAID	0.186442
CLTC	METHOTREXATE	Approved	DMARD	0.0677971
CLTC	[3H]PEMETREXED	Not Approved		7.45769
CLTC	SULFASALAZINE	Approved	DMARD,antiinflammatory agent	0.310737
CLTC	FOLIC ACID	Approved		0.310737
CLTC	LEUCOVORIN CALCIUM	Approved	adjuvant to chemotherapy	0.207158
RRP7A	METHYLPHENIDATE HYDROCHLORIDE	Approved	for treatment of ADHD	2.26973
EML4	ZOLEDRONIC ACID ANHYDROUS	Approved	antiosteoporotic agent	0.154678
EML4	DINACICLIB	Not Approved		0.193347
EML4	TRAMETINIB DIMETHYL SULFOXIDE	Approved	antineoplastic agent	0.0740479
EML4	REPOTRECTINIB	Approved		0.331453
EML4	ZOTIZALKIB	Not Approved		2.90021
EML4	IXAZOMIB	Approved		0.0552421
EML4	DABRAFENIB	Approved	antineoplastic agent	0.0859322
EML4	AFATINIB	Approved	antineoplastic agent	0.193347
EML4	PLB1003	Not Approved		0.580042
EML4	CERITINIB	Approved		2.45665
EML4	APG-2449	Not Approved		1.16008
EML4	THZ1	Not Approved		0.77339
EML4	PRALSETINIB	Approved		0.331453
EML4	NVP-TAE 226	Not Approved		0.331453
EML4	HJC0152	Not Approved		1.16008
EML4	ENSARTINIB	Not Approved		5.22038
EML4	LORLATINIB	Approved		4.64034
EML4	AGERAFENIB	Not Approved		0.77339
EML4	BELIZATINIB	Not Approved		0.232017
EML4	ALVOCIDIB	Not Approved	antineoplastic agent	0.110484
EML4	TALETRECTINIB	Not Approved		0.232017
EML4	MTI-31	Not Approved		1.16008
EML4	ALK INHIBITOR ASP3026	Not Approved		1.93347
EML4	NVL-655	Not Approved		1.16008
EML4	FULVESTRANT	Approved	antineoplastic agent	0.0928068
EML4	VOLASERTIB	Not Approved		0.464034
EML4	ALK/C-MET INHIBITOR TQ-B3139	Not Approved		0.77339
EML4	SELUMETINIB	Approved		0.0703081
EML4	LUMINESPIB	Not Approved		0.386695
EML4	ENTRECTINIB	Approved		0.101762
EML4	SARACATINIB	Not Approved		0.178475
EML4	ALECTINIB	Approved		8.58462
EML4	IRUPLINALKIB	Not Approved		0.870063
EML4	BRIGATINIB	Approved		4.00756
EML4	ALK INHIBITOR TAE684	Not Approved		0.870063
EML4	CRIZOTINIB	Approved	antineoplastic agent	3.10903
EML4	AZD3463	Not Approved		0.464034
EML4	GILTERITINIB	Approved		0.193347
EML4	FILGOTINIB	Approved	DMARD,antiinflammatory agent	0.257797
EML4	BEVACIZUMAB	Approved	antineoplastic agent	0.0870063
EML4	PONATINIB	Approved	antineoplastic agent	0.0892373
EML4	OMIPALISIB	Not Approved		0.116008
EML4	SIROLIMUS	Approved	for treatment of wet age-related macular degeneration,immunosuppressant	0.0400029
EML4	SHP2 INHIBITOR PF-07284892	Not Approved		0.77339
EML4	ALECTINIB HYDROCHLORIDE	Approved		0.386695
GPX1	KL044	Not Approved		26.1019
GPX1	GP-120 ANTIGEN	Not Approved		4.01568
MDM4	EPIRUBICIN	Approved	Antineoplastic Agents	0.483369
MDM4	SULANEMADLIN	Not Approved		2.90021
MDM4	ATEZOLIZUMAB	Approved		0.483369
MDM4	NIVOLUMAB	Approved	antineoplastic agent	0.33464
MDM4	DOCETAXEL ANHYDROUS	Approved	antineoplastic agent	0.209654
MDM4	PEMBROLIZUMAB	Approved		0.263656
CYB561	PO-322	Not Approved		10.4408
CYB561	COMPOUND 14N [PMID: 25589934]	Not Approved		3.48025
CYB561	EMD638683	Not Approved		10.4408
CYB561	GSK650394	Not Approved		5.22038
CYB561	SANOFI-14H	Not Approved		2.61019
TMPRSS15	CHEMBL:CHEMBL1534034	Not Approved		1.04408
TMPRSS15	AKT INHIBITOR IV	Not Approved		0.94916
TMPRSS15	THONZONIUM BROMIDE	Approved		1.16008
TMPRSS15	CALMIDAZOLIUM CHLORIDE	Not Approved		0.522038
TMPRSS15	ALEXIDINE HYDROCHLORIDE	Not Approved		0.614162
FOLR2	L873724	Not Approved		4.35032
FOLR2	FOLIC ACID	Approved		0.362526
FOLR2	LOMETREXOL	Not Approved		1.74013
FOLR2	GC-376	Not Approved		1.45011
FOLR2	ODANACATIB	Not Approved		1.45011
FOLR2	K777	Not Approved		1.08758
FOLR2	RELACATIB	Not Approved	antiosteoporotic agent	2.17516
FOLR2	COMPOUND 23 [PMID: 35944849]	Not Approved		4.35032
FOLR2	BALICATIB	Not Approved		4.35032
FOLR2	UAWJ9-36-3	Not Approved		1.45011
FOLR2	CALPEPTIN	Not Approved		1.45011
FOLR2	COMPOUND 1B [PMID: 16290936]	Not Approved		2.17516
MPO	E-101 SOLUTION	Not Approved		1.74013
MPO	D-ALPHA-TOCOPHEROL ACETATE	Not Approved		1.74013
MPO	LIDOCAINE	Approved	for treatment of pelvic pain of bladder origin and interstitital cystitis,for treatment of premature ejaculation,anestethic,anesthetic	0.204721
MPO	LITHIUM	Approved		0.0828632
MPO	INTERLEUKIN-11	Approved	thrombopoietic	0.348025
MPO	LORATADINE	Approved	antiasthmatic agent	0.183171
MPO	DRUGSATFDA.NDA:008378	Not Approved		0.580042
MPO	ANTICOAGULANT AGENT	Not Approved		1.16008
MPO	VERDIPERSTAT	Not Approved		1.74013
MPO	XANTHINE OXIDASE INHIBITOR	Not Approved		3.48025
MPO	SULFONE ANTI-INFECTIVE AGENT	Not Approved		1.74013
MPO	MITIPERSTAT	Not Approved		0.580042
MPO	THEOPHYLLINE	Approved	bronchodilator	0.128898
MPO	FENTANYL CITRATE	Approved	adjuvant to anesthesia,opioid,analgesic	0.116008
MPO	METHYLENE BLUE ANHYDROUS	Approved		0.0940609
MPO	SULFAMETHOXAZOLE	Approved		0.24859
MPO	DIMETHYL SULFOXIDE	Approved		0.217516
MPO	OCTREOTIDE ACETATE	Approved	antihypertensive agent,antineoplastic agent	0.193347
MPO	FLUDARABINE	Approved	antineoplastic agent	0.10236
MPO	PYRAZINAMIDE	Approved		0.267712
MPO	PSORALEN	Not Approved		0.497179
MPO	DICLOFENAC SODIUM	Approved	for treatment of glaucoma,analgesic,NSAID	0.10236
MPO	PROPYLTHIOURACIL	Approved	Antithyroid Agents	0.174013
MPO	FLUTAMIDE	Approved	Hormonal,Antineoplastic Agents	0.174013
MPO	TOLMETIN	Approved	NSAID	1.16008
MPO	DOXYCYCLINE ANHYDROUS	Approved		0.151315
MPO	TENECTEPLASE	Approved	Thrombolytic Agents	1.16008
MPO	NIMESULIDE	Not Approved		0.24859
MPO	IMMUNOTHERAPEUTIC AGENT	Not Approved		0.522038
MPO	ASULACRINE ISETHIONATE	Not Approved		3.48025
LTK	AST-487	Not Approved		0.0553593
LTK	ALISERTIB	Not Approved	antineoplastic agent	0.047286
LTK	LINIFANIB	Not Approved	antineoplastic agent	0.0283716
LTK	PF-562271	Not Approved		0.021016
LTK	VANDETANIB	Approved	antineoplastic agent	0.0391333
LTK	CHEMBL:CHEMBL379975	Not Approved		0.0515848
LTK	RG-1530	Not Approved		0.0241461
LTK	CYC-116	Not Approved		0.0233993
LTK	PAZOPANIB	Approved	antineoplastic agent	0.0398198
LTK	ENTRECTINIB	Approved		0.0398198
LTK	TOZASERTIB	Not Approved	antineoplastic agent	0.0310922
LTK	SOTRASTAURIN	Not Approved		0.0372087
LTK	ZM447439	Not Approved		0.119459
LTK	CENISERTIB	Not Approved	antineoplastic agent	0.019235
LTK	ILORASERTIB	Not Approved		0.0195666
LTK	HESPERADIN	Not Approved		0.0567433
LTK	PD-0166285	Not Approved		0.0436487
LTK	CP-547632	Not Approved		0.0515848
LTK	CHEMBL:CHEMBL1997335	Not Approved		0.0540412
LTK	ERLOTINIB	Approved	antineoplastic agent	0.0405309
LTK	CHEMBL:CHEMBL399530	Not Approved		0.453946
LTK	CEDIRANIB	Not Approved	antineoplastic agent	0.0405309
LTK	DACTOLISIB	Not Approved		0.047286
GALP	STREPTOZOCIN	Approved		1.13487
GALP	THYROTROPIN ALFA	Approved	Diagnostic Agents	17.4013
GPS2	ALA(1-NAPH)-PRO-CN	Not Approved		52.2038
MSANTD1	RISPERIDONE	Approved	Antipsychotic Agents,antipsychotic agent	1.55832
HOXB3	YTK-2205	Not Approved		26.1019
HOXB3	OROXYLIN A	Not Approved		26.1019
KMT2E	DULOXETINE HYDROCHLORIDE	Approved	antidepressant	4.01568
RGS12	SANGUINARIUM	Not Approved		0.522038
RGS12	LAVENDUSTIN C	Not Approved		2.17516
RGS12	SANGUINARINE SULFATE	Not Approved		1.00392
RGS12	CHEMBL:CHEMBL581225	Not Approved		1.63137
HCAR3	MEPENZOLATE	Approved	Antispasmodics	8.70063
HCAR3	NIACIN	Approved	substance abuse deterrant,antidyslipidaemic agent	1.86442
CXCR5	MINODRONIC ACID	Not Approved	antineoplastic agent	0.828632
CXCR5	BPH-742	Not Approved		2.4859
CXCR5	COMPOUND 19 [PMID: 18800762]	Not Approved		2.4859
CXCR5	RECOMBINANT CHEMOKINE	Not Approved		0.414316
CXCR5	COMPOUND 16 [PMID: 18800762]	Not Approved		2.4859
CXCR5	COMPOUND 12 [PMID: 12014956]	Not Approved		2.4859
CXCR5	[1-HYDROXY-2-(1,1':3',1''-TERPHENYL-3-YLOXY)ETHANE-1,1-DIYL]BIS(PHOSPHONIC ACID)	Not Approved		2.4859
CXCR5	BPH-608	Not Approved		2.4859
CXCR5	COMPOUND 1 [OVERHAND ET AL., 1997]	Not Approved		1.24295
CXCR5	COMPOUND 14 [PMID: 18800762]	Not Approved		2.4859
CXCR5	BPH-715	Not Approved		2.4859
CXCR5	(1-HYDROXY-1-PHOSPHONO-2-[1,1';4',1'']TERPHENYL-3-YL-ETHYL)-PHOSPHONIC ACID	Not Approved		2.4859
CXCR5	COMPOUND 47 [PMID: 18800762]	Not Approved		2.4859
CXCR5	BPH-252	Not Approved		2.4859
CXCR5	2-[METHYL-(5-GERANYL-4-METHYL-PENT-3-ENYL)-AMINO]-ETHYL-DIPHOSPHATE	Not Approved		2.4859
CXCR5	BPH-675	Not Approved		2.4859
CXCR5	[2-(3-DIBENZOFURAN-4-YL-PHENYL)-1-HYDROXY-1-PHOSPHONO-ETHYL]-PHOSPHONIC ACID	Not Approved		2.4859
CXCR5	DIGERANYL BISPHOSPHONATE	Not Approved		1.24295
CXCR5	LAURYL ALCOHOL DIPHOSPHONIC ACID	Not Approved		2.4859
CXCR5	GERANYLGERANYL DIPHOSPHATE	Not Approved		1.24295
CXCR5	COMPOUND 51 [PMID: 18800762]	Not Approved		2.4859
ESRRG	TINODASERTIB	Not Approved		3.72884
ESRRG	MNK1 INHIBITOR	Not Approved		2.4859
ESRRG	COMPOUND 20J [PMID: 38564512]	Not Approved		3.72884
ESRRG	TOMIVOSERTIB	Not Approved		1.86442
ESRRG	DIETHYLSTILBESTROL	Approved	Hormone Replacement Agents	0.451981
ESRRG	DORSOMORPHIN	Not Approved		0.932211
ESRRG	AFIMOXIFENE	Not Approved		0.532692
MYLK	TOZASERTIB	Not Approved	antineoplastic agent	0.476747
MYLK	CALMODULIN	Not Approved		3.48025
MYLK	RKI-1447	Not Approved		2.17516
DPYD	LEUCOVORIN CALCIUM	Approved	adjuvant to chemotherapy	0.103579
DPYD	ARRY-382	Not Approved		0.466105
DPYD	LY3022855	Not Approved		0.932211
DPYD	AMG820	Not Approved		0.932211
DPYD	SOTULETINIB	Not Approved		0.310737
DPYD	FLUOROURACIL	Approved		0.0723267
DPYD	GTP-14564	Not Approved		0.186442
DPYD	PIMICOTINIB	Not Approved		0.932211
DPYD	CABIRALIZUMAB	Not Approved		0.932211
DPYD	TANDUTINIB	Not Approved	antineoplastic agent	0.0665865
DPYD	ENRUPATINIB	Not Approved		0.466105
DPYD	IBCASERTIB	Not Approved		0.116526
DPYD	AZD6495	Not Approved		0.932211
DPYD	AC710	Not Approved		0.186442
DPYD	EDICOTINIB	Not Approved		0.233053
DPYD	ZOTIRACICLIB	Not Approved		0.0776842
DPYD	TEGAFUR	Approved	antineoplastic agent	0.466105
DPYD	M-CSF	Not Approved		0.233053
DPYD	M4205	Not Approved		0.233053
DPYD	IACS-9439	Not Approved		0.466105
DPYD	CERDULATINIB	Not Approved		0.0776842
DPYD	OSI-930	Not Approved		0.186442
DPYD	BPR1R024	Not Approved		0.233053
DPYD	AXATILIMAB	Not Approved		0.932211
DPYD	IL-34	Not Approved		0.932211
DPYD	GIMERACIL	Not Approved	antineoplastic agent	1.86442
DPYD	ADRIXETINIB	Not Approved		0.310737
DPYD	FLUCYTOSINE	Approved		0.466105
DPYD	EMACTUZUMAB	Not Approved		0.932211
DPYD	CEDIRANIB	Not Approved	antineoplastic agent	0.0166466
DPYD	CRENOLANIB	Not Approved		0.0621474
DPYD	JNJ-28312141	Not Approved		0.186442
DPYD	PEXIDARTINIB	Approved		0.0665865
DPYD	KI-20227	Not Approved		0.233053
DPYD	RO0094889	Not Approved		0.932211
DPYD	PAZOPANIB	Approved	antineoplastic agent	0.0163546
DPYD	GW-2580	Not Approved		0.116526
DPYD	SEGIGRATINIB	Not Approved		0.186442
DPYD	GM-CSF	Not Approved	vaccine,antineoplastic agent	0.0582632
DPYD	LINIFANIB	Not Approved	antineoplastic agent	0.0116526
DPYD	TEGAFUR-URACIL	Not Approved		0.621474
DPYD	DOVITINIB	Not Approved	antineoplastic agent	0.00922981
DPYD	QUIZARTINIB	Approved	antineoplastic agent	0.0490637
DPYD	ONATASERTIB	Not Approved		0.310737
DPYD	GR-389988	Not Approved		0.233053
DPYD	CAPECITABINE	Approved		0.0913932
DPYD	VIMSELTINIB	Not Approved		0.233053
DPYD	ADJUVANT	Not Approved		0.24859
DPYD	ELZOVANTINIB	Not Approved		0.310737
DPYD	LENOGRASTIM	Approved		0.0847464
DPYD	ILORASERTIB	Not Approved		0.0080363
DPYD	OXALIPLATIN	Approved		0.0490637
DPYD	CHMFL-KIT-64	Not Approved		0.155368
DPYD	IMMUNOTHERAPEUTIC AGENT	Not Approved		0.186442
DPYD	COMPOUND 29 [PMID: 31934767]	Not Approved		0.932211
DPYD	ENILURACIL	Not Approved	antineoplastic agent	1.39832
CYP19A1	ANDROSTENEDIONE	Not Approved		0.24859
CYP19A1	MPI-674	Not Approved	for treatment of abnormal uterine bleeding (AUB)	1.24295
CYP19A1	ADENOVIRUS VECTOR	Not Approved		0.177564
CYP19A1	TESTOLACTONE	Approved	Hormonal,Antineoplastic Agents	1.24295
CYP19A1	LETROZOLE	Approved	antineoplastic agent	0.828632
CYP19A1	PHYTOESTROGEN	Not Approved		0.621474
CYP19A1	ALENDRONATE SODIUM	Approved	Bisphosphonates	0.207158
CYP19A1	LIOTHYRONINE	Approved	Hormone Replacement Agents	0.0753302
CYP19A1	OPIATE	Not Approved		0.414316
CYP19A1	ANABOLIC STEROID	Not Approved		0.828632
CYP19A1	AMINOGLUTETHIMIDE	Approved	Antineoplastic agents	0.932211
CYP19A1	RECOMBINANT TUMOR NECROSIS FACTOR FAMILY PROTEIN	Not Approved		0.165726
CYP19A1	GONADOTROPIN-RELEASING HORMONE ANALOG	Not Approved		1.24295
CYP19A1	FADROZOLE HYDROCHLORIDE	Not Approved		1.24295
CYP19A1	BIOFLAVONOID	Not Approved		0.621474
CYP19A1	NONSTEROIDAL ANTIINFLAMMATORY DRUG	Not Approved		0.146229
CYP19A1	CAPTOPRIL	Approved	Antihypertensive Agents	0.191223
CYP19A1	GENISTEIN	Approved		0.0428603
CYP19A1	ASCORBIC ACID	Approved		0.0956114
CYP19A1	IBUPROFEN, SODIUM SALT	Approved	NSAID	0.0637409
CYP19A1	FADROZOLE	Not Approved		0.155368
CYP19A1	AZTREONAM	Approved		0.414316
CYP19A1	CHEMBL:CHEMBL572637	Not Approved		2.4859
CYP19A1	FORMESTANE	Not Approved		0.621474
CYP19A1	ATAMESTANE	Not Approved	antineoplastic agent	1.24295
CYP19A1	LIAROZOLE	Not Approved	for treatment of ichtyosis,dermatological agent	0.932211
CYP19A1	PHENYTOIN SODIUM	Approved	Anticonvulsants	0.059188
CYP19A1	FLUOROURACIL	Approved		0.0214301
CYP19A1	HYDROQUINONE	Approved		0.146229
CYP19A1	ISOPROTERENOL	Approved	Bronchodilator Agents; Cardiotonic Agents	0.0776842
CYP19A1	CAPECITABINE	Approved		0.048743
CYP19A1	EXEMESTANE	Approved	antineoplastic agent	0.310737
CYP19A1	ENVIRONMENTAL ESTROGEN	Not Approved		1.24295
CYP19A1	QUERCETIN	Approved		0.031467
CYP19A1	ATROPINE	Approved	nerve agent antidote	0.146229
CYP19A1	CHEMBL:CHEMBL1077603	Not Approved		2.4859
CYP19A1	TAMOXIFEN	Approved	Hormonal,Antineoplastic Agents	0.0573668
CYP19A1	ISOPROPYL ALCOHOL	Approved		0.828632
CYP19A1	ANASTROZOLE	Approved	antineoplastic agent	0.764891
CYP19A1	NARINGENIN	Not Approved		0.177564
CYP19A1	ANTIFUNGAL AGENT	Not Approved		1.24295
CYP19A1	TESTOSTERONE ENANTHATE	Approved		1.24295
TSLP	TEZEPELUMAB	Approved		52.2038
TSLP	AMG-157	Not Approved		26.1019
HTR7	DEXFENFLURAMINE HYDROCHLORIDE	Approved		0.10236
HTR7	5-CT	Not Approved		0.267712
HTR7	OLANZAPINE	Approved	for treatment of bipolar disorder,antidepressant,antipsychotic agent	0.0228964
HTR7	SB-269970	Not Approved		1.74013
HTR7	VORTIOXETINE HYDROBROMIDE	Approved	antidepressant	0.133856
HTR7	JNJ-18038683	Not Approved		1.74013
HTR7	LURASIDONE HYDROCHLORIDE	Approved	antipsychotic agent	0.217516
HTR7	CHLORPROMAZINE	Approved		0.0940609
HTR7	ANTIDEPRESSANT AGENT	Not Approved		0.0669279
HTR7	ASENAPINE	Approved	antipsychotic agent	0.0696051
HTR7	METHYSERGIDE	Approved	Anti-migraine agents; Vasoconstrictor Agents	0.183171
HTR7	CLOZAPINE	Approved	Antipsychotic Agents	0.0717578
HTR7	ATOMOXETINE HYDROCHLORIDE	Approved	for treatment of ADHD	0.435032
HTR7	AMISULPRIDE	Approved	antiemetic,antipsychotic agent	0.0669279
HTR7	DESVENLAFAXINE SUCCINATE	Approved	antidepressant,for treatment of menopausal symptoms	0.435032
HTR7	ZIPRASIDONE	Approved	antipsychotic agent	0.0561331
HTR7	BIFEPRUNOX	Not Approved	antiparkinson agent,antipsychotic agent	0.290021
HTR7	ZIMELDINE HYDROCHLORIDE	Approved		0.10236
HTR7	PARDOPRUNOX	Not Approved	antiparkinson agent	0.24859
HTR7	LY2590443	Not Approved		1.74013
HTR7	DULOXETINE HYDROCHLORIDE	Approved	antidepressant	0.133856
HTR7	KETANSERIN	Not Approved		0.151315
HTR7	FUKINOLIC ACID	Not Approved		3.48025
HTR7	DEXAMETHASONE	Approved	for treatment of Meniere's disease,glucocorticoid,antiinflammatory agent	0.0409442
HTR7	PAROXETINE HYDROCHLORIDE, HEMIHYDRATE	Approved	antidepressant	0.13921
HTR7	ILOPERIDONE	Approved	atypical,antipsychotic agent	0.0828632
HTR7	VENLAFAXINE	Approved	antidepressant	0.290021
HTR7	CIMIPRONIDINE	Not Approved		3.48025
HTR7	BREXPIPRAZOLE	Approved	antidepressant	0.24859
HTR7	FLUOXETINE HYDROCHLORIDE	Approved	for treatment of bipolar disorder,for treatment of autism,antidepressant,for treatment of sleep apnea	0.124295
OPCML	METHYLPHENIDATE HYDROCHLORIDE	Approved	for treatment of ADHD	2.26973
ITGB6	ABITUZUMAB	Not Approved		2.17516
ITGB6	INTEGRIN RECEPTOR ANTAGONIST GLPG0187	Not Approved	antineoplastic agent	2.17516
ITGB6	STX-100	Not Approved		6.52547
ITGB6	COMPOUND 7 [PMID: 31381331]	Not Approved		2.61019
LY75	RASDEGAFUSP ALFA	Not Approved		17.4013
TLR4	G100	Not Approved		2.26973
TLR4	RESATORVID	Not Approved		4.53946
TLR4	PERTUSSIS VACCINE	Not Approved		6.80919
TLR4	ACETAMINOPHEN	Approved	analgesic	0.0872973
TLR4	TLR AGONIST CADI-05	Not Approved		1.51315
TLR4	RESATORVID	Not Approved	for treatment of sepsis	4.53946
TLR4	LPS	Not Approved		2.26973
TLR4	RITONAVIR	Approved		0.168128
TLR4	DEFOSLIMOD	Not Approved		1.13487
TLR4	GSK1795091	Not Approved		4.53946
TLR4	ADJUVANT	Not Approved		0.302631
TLR4	METHOTREXATE	Approved	DMARD	0.0619017
TLR4	ERITORAN TETRASODIUM	Not Approved		1.13487
TLR4	DEHYDRATED ALCOHOL	Approved		0.0574615
TLR4	ERITORAN	Not Approved	for treatment of sepsis	4.53946
TLR4	NELFINAVIR	Approved		0.756577
TLR4	SAQUINAVIR	Approved		0.504385
TLR4	CRX-555	Not Approved		2.26973
TLR4	NEOCEPTIN-3	Not Approved		1.13487
TLR4	INFLIXIMAB	Approved	DMARD,antiinflammatory agent	0.146434
TLR4	FOLIC ACID	Approved		0.189144
TLR4	RECOMBINANT 70-KD HEAT-SHOCK PROTEIN	Not Approved		0.453946
TLR4	PARIDIPRUBART	Not Approved		2.26973
NF1	SELUMETINIB	Approved		0.206339
NF1	MIRDAMETINIB	Not Approved		0.567433
NF1	IMATINIB	Approved	antineoplastic agent	0.031524
NF1	PEXIDARTINIB	Approved		0.162124
NF1	TIPIFARNIB	Not Approved	antineoplastic agent	0.252192
NF1	NILOTINIB	Approved	antineoplastic agent	0.141858
NF1	VEMURAFENIB	Approved	antineoplastic agent	0.245376
NF1	SORAFENIB	Approved	antineoplastic agent	0.0197368
NF1	TRAMETINIB DIMETHYL SULFOXIDE	Approved	antineoplastic agent	0.289753
NF1	EVEROLIMUS	Approved	immunosuppressant	0.400541
NF1	COBIMETINIB	Approved	antineoplastic agent	0.238919
NF1	BINIMETINIB	Approved	antineoplastic agent,DMARD,antiinflammatory agent	0.226973
NF1	ERLOTINIB	Approved	antineoplastic agent	0.0405309
NF1	TAMOXIFEN	Approved	Hormonal,Antineoplastic Agents	0.0349189
NF1	MIRDAMETINIB	Not Approved		0.151315
NF1	SIROLIMUS	Approved	for treatment of wet age-related macular degeneration,immunosuppressant	0.0782666
NF1	DASATINIB ANHYDROUS	Approved	antineoplastic agent	0.0298649
NF1	CEDIRANIB	Not Approved	antineoplastic agent	0.0405309
NF1	BEVACIZUMAB	Approved	antineoplastic agent	0.17023
NF1	PAZOPANIB	Approved	antineoplastic agent	0.0398198
NF1	PIMASERTIB	Not Approved		0.283716
NF1	DABRAFENIB	Approved	antineoplastic agent	0.0840641
NF1	VINBLASTINE	Approved	Antineoplastic Agents	0.0667568
VIPR2	VASOACTIVE INTESTINAL PEPTIDE	Approved	for treatment of erectile dysfunction	3.26274
VIPR2	PEMZIVIPTADIL	Not Approved		26.1019
DLX5	OSTEOCRIN	Not Approved		8.70063
DLX5	[125I]ANP (HUMAN)	Not Approved		4.35032
DLX5	M372049	Not Approved		8.70063
DLX5	CANF4-23	Not Approved		8.70063
DLX5	PL-3994	Not Approved		4.35032
DLX5	AP811	Not Approved		8.70063
TYRO3	ADAVOSERTIB	Not Approved	antineoplastic agent	0.103579
TYRO3	PD-0166285	Not Approved		0.0557733
TYRO3	TOZASERTIB	Not Approved	antineoplastic agent	0.0397289
TYRO3	DOVITINIB	Not Approved	antineoplastic agent	0.028715
TYRO3	ITACITINIB	Not Approved		1.45011
TYRO3	CHEMBL:CHEMBL546797	Not Approved		0.0906316
TYRO3	JNJ-7706621	Not Approved		0.0527311
TYRO3	SNS-314	Not Approved	antineoplastic agent	0.0690526
TYRO3	ILORASERTIB	Not Approved		0.0250018
TYRO3	DORAMAPIMOD	Not Approved		0.126096
TYRO3	CHEMBL:CHEMBL379975	Not Approved		0.0659139
TYRO3	VANDETANIB	Approved	antineoplastic agent	0.0500036
TYRO3	DEZAPELISIB	Not Approved		0.483369
TYRO3	ZM447439	Not Approved		0.152643
TYRO3	SP-600125	Not Approved		0.0325866
TYRO3	CHEMBL:CHEMBL1997335	Not Approved		0.0690526
TYRO3	AST-487	Not Approved		0.0707369
TYRO3	MLN-8054	Not Approved	antineoplastic agent	0.100007
SLC25A4	(+)-MCPG	Not Approved		0.915856
SLC25A4	LY2389575	Not Approved		2.74757
SLC25A4	(1S,3R)-ACPD	Not Approved		0.549514
SLC25A4	COMPOUND 2 [PMID: 21105727]	Not Approved		1.37378
SLC25A4	CLODRONIC ACID	Approved	antineoplastic agent	0.499558
SLC25A4	EGLUMEGAD	Not Approved		0.686892
SLC25A4	COMPOUND 3 [PMID: 21105727]	Not Approved		1.37378
SLC25A4	VU0650786	Not Approved		2.74757
SLC25A4	RO4491533	Not Approved		1.37378
SLC25A4	[3H]LY341495	Not Approved		0.686892
SLC25A4	L-CCG-I	Not Approved		0.457928
SLC25A4	LY379268	Not Approved		0.915856
SLC25A4	GLUTAMIC ACID	Approved		0.274757
SLC25A4	DCG-IV	Not Approved		0.686892
SLC25A4	ISOSPAGLUMIC ACID	Not Approved		2.74757
SLC25A4	(2R,3R)-APDC	Not Approved		1.37378
SLC25A4	LY341495	Not Approved		0.39251
SLC25A4	LY395756	Not Approved		1.37378
SLC25A4	COMPOUND 4 [PMID: 21105727]	Not Approved		1.37378
GNMT	VITAMIN B12	Approved		4.97179
GNMT	MERCAPTOPURINE	Approved	Antineoplastic Agents	0.77339
GNMT	METHIONINE	Approved		6.96051
ZBTB4	VARENICLINE	Approved	smoking-cessation agent	10.4408
KCNQ4	AMIFAMPRIDINE	Approved		0.124295
KCNQ4	AMIFAMPRIDINE PHOSPHATE	Approved		0.127326
KCNQ4	ICA-105665	Not Approved	anticonvulsant	1.04408
KCNQ4	NERISPIRDINE	Not Approved		0.104408
KCNQ4	TEDISAMIL	Not Approved		0.130509
KCNQ4	CELECOXIB	Approved	NSAID	0.155832
KCNQ4	DALFAMPRIDINE	Approved	MS-treatment	0.108758
KCNQ4	EZOGABINE	Approved	anticonvulsant	1.49154
KCNQ4	FLINDOKALNER	Not Approved		0.652547
KCNQ4	GUANIDINE HYDROCHLORIDE	Approved		0.127326
TP53	VEMURAFENIB	Approved	antineoplastic agent	0.00936447
TP53	CHEMBL:CHEMBL602150	Not Approved		0.0288738
TP53	CHEMBL:CHEMBL201325	Not Approved		0.0115495
TP53	CHK1 INHIBITOR GDC-0575	Not Approved		0.23099
TP53	FENTICLOR	Not Approved		0.00607869
TP53	PACLITAXEL	Approved	for treatment of peripheral arterial disease (PAD),DMARD,antiinflammatory agent,antineoplastic agent	0.00629973
TP53	CHEMBL:CHEMBL85194	Not Approved		0.0192492
TP53	ERLOTINIB	Approved	antineoplastic agent	0.00412483
TP53	CHEMBL:CHEMBL408563	Not Approved		0.023099
TP53	HEXACHLOROPHENE	Approved		0.00281695
TP53	BORTEZOMIB	Approved	antineoplastic agent	0.00135877
TP53	IL-27 SUBUNIT &ALPHA;	Not Approved		0.23099
TP53	CHEMBL:CHEMBL195350	Not Approved		0.0577476
TP53	PHA-680632	Not Approved		0.23099
TP53	CHEMBL:CHEMBL1389794	Not Approved		0.023099
TP53	SERTRALINE HYDROCHLORIDE	Approved	for treatment of obsessive compulsive disorder (OCD),antidepressant	0.0115495
TP53	CHEMBL:CHEMBL99408	Not Approved		0.0577476
TP53	THIMEROSAL	Approved		0.00502153
TP53	ABIRATERONE ACETATE	Approved	antineoplastic agent	0.0164993
TP53	TRICLOCARBAN	Not Approved		0.0164993
TP53	ENZALUTAMIDE	Approved	antineoplastic agent	0.0144369
TP53	ALRIZOMADLIN	Not Approved		0.173243
TP53	THIOUREIDOBUTYRONITRILE	Not Approved		0.346485
TP53	VENETOCLAX	Approved		0.0209991
TP53	PIMASERTIB	Not Approved		0.0288738
TP53	EPIRUBICIN	Approved	Antineoplastic Agents	0.0192492
TP53	MDM2 INHIBITOR AMGMDS3	Not Approved		0.115495
TP53	SULCONAZOLE NITRATE	Approved		0.0384984
TP53	TYRPHOSTIN A9	Not Approved		0.00524978
TP53	GOSSYPOL	Not Approved		0.00721845
TP53	LAPACHONE	Not Approved		0.00444212
TP53	CHEMBL:CHEMBL592123	Not Approved		0.0288738
TP53	AZD6482	Not Approved		0.0256656
TP53	SP600125	Not Approved		0.0577476
TP53	SELICICLIB	Not Approved	antineoplastic agent	0.0384984
TP53	AZACITIDINE	Approved	antineoplastic agent	0.00866213
TP53	CHEMBL:CHEMBL410484	Not Approved		0.0144369
TP53	CHEMBL:CHEMBL1241268	Not Approved		0.23099
TP53	ALK INHIBITOR TAE684	Not Approved		0.0577476
TP53	SN-38	Not Approved		0.0164993
TP53	METHYLENE BLUE	Not Approved		0.0128328
TP53	CINNARIZINE	Approved	Anti-Allergic Agents	0.0209991
TP53	PAROXETINE HYDROCHLORIDE, HEMIHYDRATE	Approved	antidepressant	0.00461981
TP53	IBRUTINIB	Approved	antineoplastic agent	0.0135877
TP53	CABOZANTINIB S-MALATE	Approved	antineoplastic agent	0.0104996
TP53	CAPIVASERTIB	Approved		0.023099
TP53	TAMOXIFEN	Approved	Hormonal,Antineoplastic Agents	0.0035537
TP53	PF-04217903	Not Approved		0.0769968
TP53	DOCETAXEL ANHYDROUS	Approved	antineoplastic agent	0.00417452
TP53	GALLIC ACID	Not Approved		0.00962459
TP53	KINETIN RIBOSIDE	Not Approved		0.0288738
TP53	MASOPROCOL	Approved	prostate cancer,antineoplastic agent	0.00245734
TP53	CHEMBL:CHEMBL259422	Not Approved		0.115495
TP53	INDOPROFEN	Approved		0.00962459
TP53	LONTUCIREV	Not Approved		0.115495
TP53	SANGUINARIUM	Not Approved		0.00461981
TP53	7,8-DIHYDROXYFLAVONE	Not Approved		0.0144369
TP53	CISPLATIN	Approved		0.0133566
TP53	3-METHOXYCATECHOL	Not Approved		0.0115495
TP53	EPRENETAPOPT	Not Approved		1.03946
TP53	NAVITOCLAX	Not Approved		0.0216553
TP53	CHEMBL:CHEMBL582473	Not Approved		0.0384984
TP53	CHEMBL:CHEMBL407501	Not Approved		0.115495
TP53	PYRITHIONE ZINC	Approved		0.0064164
TP53	IDASANUTLIN	Not Approved		0.153994
TP53	ASTEMIZOLE	Approved	Anti-Allergic Agents	0.00721845
TP53	DOPAMINE	Approved		0.00398259
TP53	HOMIDIUM BROMIDE	Not Approved		0.00398259
TP53	SUNITINIB	Approved	antineoplastic agent	0.0048123
TP53	INDIRUBIN-3'-MONOXIME	Not Approved		0.00607869
TP53	DECITABINE	Approved	antineoplastic agent	0.00962459
TP53	TRIFLUPROMAZINE	Approved	Antiemetics; Antipsychotic Agents	0.0144369
TP53	CHEMBL:CHEMBL591618	Not Approved		0.023099
TP53	TOPICAL CORTICOSTEROID	Not Approved		0.0769968
TP53	METHIMAZOLE	Approved	Antithyroid Agents	0.0109995
TP53	DENDRITIC CELL VACCINE	Not Approved		0.0577476
TP53	TRIACETYLRESVERATROL	Not Approved		0.0577476
TP53	CHEMBL:CHEMBL154580	Not Approved		0.0104996
TP53	BRIGATINIB	Approved		0.0209991
TP53	CHEMBL:CHEMBL406557	Not Approved		0.0144369
TP53	EMODIN	Not Approved		0.00444212
TP53	VESNARINONE	Not Approved		0.0288738
TP53	REBEMADLIN	Not Approved		0.461981
TP53	NUTLIN-3	Not Approved		0.288738
TP53	DIMETHYL GAMBOGATE	Not Approved		0.023099
TP53	IOXYNIL	Not Approved		0.0384984
TP53	IRINOTECAN HYDROCHLORIDE	Approved	antineoplastic agent	0.00549977
TP53	CHEMBL:CHEMBL601140	Not Approved		0.0288738
TP53	APOMORPHINE	Approved	antiparkinson agent,for treatment of erectile dysfunction,for treatment of sexual dysfunction in women	0.0042776
TP53	CHEMBL:CHEMBL184450	Not Approved		0.00824965
TP53	IDELALISIB	Approved	antineoplastic agent	0.0256656
TP53	TRAMETINIB DIMETHYL SULFOXIDE	Approved	antineoplastic agent	0.00491469
TP53	BENDAMUSTINE	Approved		0.0769968
TP53	CLIOQUINOL	Approved		0.0064164
TP53	PUROMYCIN	Not Approved		0.0256656
TP53	TRIFLOXYSTROBIN	Not Approved		0.0384984
TP53	METHYL ROBUSTONE	Not Approved		0.023099
TP53	MPI-0479605	Not Approved		0.0769968
TP53	IPILIMUMAB	Approved	antineoplastic agent	0.0153994
TP53	OLAPARIB	Approved		0.00753229
TP53	CLEMASTINE	Approved	Anti-Allergic Agents	0.0115495
TP53	TEROXIRONE	Not Approved		0.023099
TP53	CHEMBL:CHEMBL177809	Not Approved		0.0288738
TP53	FLUPENTHIXOL	Not Approved	Antipsychotic Agents	0.00769968
TP53	SELUMETINIB	Approved		0.0104996
TP53	OLEAMIDE	Not Approved		0.0577476
TP53	P53-HDM2 INTERACTION INHIBITOR MI-773	Not Approved		0.269489
TP53	METHYLBENZETHONIUM CHLORIDE	Not Approved		0.0192492
TP53	CHEMBL:CHEMBL587620	Not Approved		0.023099
TP53	MERCURIC CHLORIDE	Not Approved		0.00577476
TP53	RITUXIMAB	Approved	antineoplastic agent	0.032082
TP53	CHEMBL:CHEMBL578890	Not Approved		0.0384984
TP53	CYTARABINE	Approved	antineoplastic agent	0.00288738
TP53	OSIMERTINIB	Approved		0.0164993
TP53	FLAVANONE	Not Approved		0.0144369
TP53	RALOXIFENE HYDROCHLORIDE	Approved	Hormone Replacement Agents	0.0023099
TP53	PIMOZIDE	Approved	Antidyskinetics; Antipsychotic Agents	0.00339692
TP53	AMOXAPINE	Approved	antidepressant	0.00769968
TP53	ONONIN	Not Approved		0.023099
TP53	TARENFLURBIL	Not Approved		0.0192492
TP53	FANCHININ	Not Approved		0.0288738
TP53	MDM2 ANTAGONIST RO6839921	Not Approved		0.115495
TP53	VITAMIN K3	Approved	for reducing EGFR-inhibitor-induced dermatological side effects	0.00398259
TP53	CHEMBL:CHEMBL1702181	Not Approved		0.115495
TP53	CYAZOFAMID	Not Approved		0.0577476
TP53	CHEMBL:CHEMBL596633	Not Approved		0.0104996
TP53	NAVTEMADLIN	Not Approved		0.0962459
TP53	[3H]GBR12935	Not Approved		0.0164993
TP53	RIMCAZOLE	Not Approved	antineoplastic agent	0.0192492
TP53	VORINOSTAT	Approved	antineoplastic agent	0.00824965
TP53	CHEMBL:CHEMBL1333386	Not Approved		0.0164993
TP53	EZABENLIMAB	Not Approved		0.115495
TP53	CLOTRIMAZOLE	Approved		0.00624298
TP53	PERPHENAZINE	Approved	Antipsychotic Agents	0.00444212
TP53	FULVESTRANT	Approved	antineoplastic agent	0.00923961
TP53	PALBOCICLIB	Approved		0.00452922
TP53	TANESPIMYCIN	Not Approved	antineoplastic agent	0.0266527
TP53	GENISTEIN	Approved		0.0019913
TP53	ETHOPROPAZINE HYDROCHLORIDE	Approved		0.0164993
TP53	SULANEMADLIN	Not Approved		0.115495
TP53	CHEMBL:CHEMBL528807	Not Approved		0.0384984
TP53	HDM2 INHIBITOR MK-8242	Not Approved		0.115495
TP53	CRIZOTINIB	Approved	antineoplastic agent	0.023099
TP53	FENOFIBRATE MICRONIZED	Approved	anticholesterolaemic agent,antidyslipidaemic agent	0.00888424
TP53	OCHRATOXIN A	Not Approved		0.0128328
TP53	IODOQUINOL	Approved		0.0128328
TP53	NEBULARINE	Not Approved		0.0577476
TP53	JQ1	Not Approved		0.0461981
TP53	PEMBROLIZUMAB	Approved		0.0139994
TP53	DICHLOROPHEN	Not Approved		0.0064164
TP53	LEVONORGESTREL	Approved	for treatment of menopausal symptoms,contraceptive	0.0329986
TP53	CHEMBL:CHEMBL261693	Not Approved		0.023099
TP53	ZANUBRUTINIB	Approved		0.115495
TP53	IL-12	Not Approved		0.0256656
TP53	SB 224289	Not Approved		0.00962459
TP53	OXALIPLATIN	Approved		0.00911804
TP53	CHEMBL:CHEMBL422942	Not Approved		0.0384984
TP53	ECONAZOLE NITRATE	Approved		0.00824965
TP53	CHEMBL:CHEMBL429335	Not Approved		0.023099
TP53	2-IODOACETAMIDE	Not Approved		0.00824965
TP53	CHEMBL:CHEMBL267160	Not Approved		0.0288738
TP53	CAULIBUGULONE C	Not Approved		0.0384984
TP53	CHEMBL:CHEMBL271023	Not Approved		0.0192492
TP53	INOSITOL	Approved	for treatment of Alzheimer's disease	0.0153994
TP53	ALECTINIB	Approved		0.0461981
TP53	MAGROLIMAB	Not Approved		0.0577476
TP53	PAZOPANIB	Approved	antineoplastic agent	0.00810492
TP53	MICHLER'S KETONE	Not Approved		0.0128328
TP53	CHEMBL:CHEMBL260213	Not Approved		0.0192492
TP53	THIOTEPA	Approved		0.023099
TP53	KU-60019	Not Approved		0.0577476
TP53	CHEMBL:CHEMBL528712	Not Approved		0.0384984
TP53	THIORIDAZINE	Approved	Antipsychotic Agents	0.00398259
TP53	BENZALKONIUM CHLORIDE	Approved		0.0577476
TP53	BAICALEIN	Not Approved		0.00461981
TP53	DABRAFENIB	Approved	antineoplastic agent	0.0171104
TP53	CAULIBUGULONE D	Not Approved		0.0577476
TP53	CHEMBL:CHEMBL16685	Not Approved		0.0577476
TP53	CHEMBL:CHEMBL261118	Not Approved		0.0384984
TP53	KRESOXIM-METHYL	Not Approved		0.0384984
TP53	MELPHALAN	Approved		0.00577476
TP53	CHEMBL:CHEMBL259784	Not Approved		0.0192492
TP53	(R)-INDOPROFEN	Not Approved		0.115495
TP53	PENTACHLOROPHENOL	Not Approved		0.00824965
TP53	ATRACTYLENOLIDE I	Not Approved		0.23099
TP53	CONTUSUGENE LADENOVEC	Not Approved		0.23099
TP53	CYCLOPHOSPHAMIDE ANHYDROUS	Approved		0.00570346
TP53	CHEMBL:CHEMBL1522984	Not Approved		0.023099
TP53	TAMOXIFEN CITRATE	Approved		0.00607869
TP53	NORTRIPTYLINE	Approved	antidepressant,antiasthmatic agent	0.00360922
TP53	NIGULDIPINE	Not Approved		0.0144369
TP53	BENZO(K)FLUORANTHENE	Not Approved		0.0115495
TP53	R547	Not Approved		0.0329986
TP53	BENZO[B]FLUORANTHENE	Not Approved		0.0164993
TP53	LORLATINIB	Approved		0.0266527
TP53	RUXOLITINIB	Approved	antiinflammatory agent,antineoplastic agent	0.0144369
TP53	STREPTONIGRIN	Not Approved		0.0115495
TP53	RECOMBINANT VASCULAR ENDOTHELIAL GROWTH FACTOR	Not Approved		0.024749
TP53	CHEMBL:CHEMBL1346468	Not Approved		0.0577476
TP53	RS-39604	Not Approved		0.0384984
TP53	CHEMBL:CHEMBL530049	Not Approved		0.0128328
TP53	ALEMTUZUMAB	Approved	antineoplastic agent	0.0384984
TP53	SELINEXOR	Approved		0.0461981
TP53	CHEMBL:CHEMBL600347	Not Approved		0.115495
TP53	CADMIUM DICHLORIDE	Not Approved		0.0104996
TP53	PATULIN	Not Approved		0.0256656
TP53	DINOSEB	Not Approved		0.0288738
TP53	AURORA KINASE INHIBITOR AMG 900	Not Approved		0.0577476
TP53	CHEMBL:CHEMBL578512	Not Approved		0.00398259
TP53	MULTI-NEO-EPITOPE VACCINE OSE 2101	Not Approved		0.0288738
TP53	CHEMBL:CHEMBL599088	Not Approved		0.0577476
TP53	2,6-DIMETHOXYQUINONE	Not Approved		0.0164993
TP53	CHEMBL:CHEMBL265686	Not Approved		0.0288738
TP53	SAPANISERTIB	Approved	antineoplastic agent	0.0150646
TP53	PROPYLTHIOURACIL	Approved	Antithyroid Agents	0.0115495
TP53	CIS-RESVERATROL	Not Approved		0.0164993
TP53	CHLORAMBUCIL	Approved		0.0115495
TP53	CHEMBL:CHEMBL198759	Not Approved		0.0461981
TP53	RG7112	Not Approved		0.23099
TP53	ADAVOSERTIB	Not Approved	antineoplastic agent	0.0536227
TP53	TRIFLURIDINE	Approved		0.0769968
TP53	PRODIGIOSIN	Not Approved		0.115495
TP53	MITOMYCIN	Approved		0.00962459
TP53	CHLORFENAPYR	Not Approved		0.0288738
TP53	(S)-FLUOXETINE	Not Approved		0.0128328
TP53	CHIR-124	Not Approved		0.23099
TP53	RECOMBINANT MONOCYTE CHEMOATTRACTANT PROTEIN-1	Not Approved		0.0288738
TP53	OBINUTUZUMAB	Approved	antineoplastic agent	0.0769968
TP53	CHEMBL:CHEMBL1801219	Not Approved		0.23099
TP53	LOPERAMIDE	Approved	Antidiarrheals	0.00962459
TP53	METHOTREXATE	Approved	DMARD	0.00209991
TP53	MERCAPTOPURINE	Approved	Antineoplastic Agents	0.00256656
TP53	POTASSIUM DICHROMATE	Not Approved		0.023099
TP53	ELLIPTECINE	Not Approved		0.00360922
TP53	BUPARLISIB	Not Approved		0.00923961
TP53	TRANSFERRIN RECEPTOR-TARGETED LIPOSOMAL P53 CDNA	Not Approved		0.115495
TP53	BENOMYL	Not Approved		0.115495
TP53	ZIRAM	Not Approved		0.00888424
TP53	ZINC CHLORIDE	Approved		0.0461981
TP53	CHEMBL:CHEMBL374632	Not Approved		0.0104996
TP53	AZATHIOPRINE	Approved		0.00303935
TP53	CAULIBUGULONE B	Not Approved		0.0384984
TP53	CHEMBL:CHEMBL591126	Not Approved		0.0104996
TP53	TRIAMTERENE	Approved	Antihypertensive Agents; Diuretics	0.0064164
TP53	N6-BENZYLADENOSINE	Not Approved		0.115495
TP53	TEPRASIRAN	Not Approved		0.115495
TP53	NICLOSAMIDE	Approved		0.0042776
TP53	LUXEPTINIB	Not Approved		0.0288738
TP53	CHEMBL:CHEMBL405914	Not Approved		0.023099
TP53	CHEMBL:CHEMBL259615	Not Approved		0.0128328
TP53	CLOFOCTOL	Not Approved		0.0192492
TP53	FUROXAN	Not Approved		0.023099
TP53	SALMETEROL XINAFOATE	Approved		0.0164993
TP53	CHEMBL:CHEMBL600334	Not Approved		0.0384984
TP53	1,10-PHENANTHROLINE	Not Approved		0.00549977
TP53	ENALAPRIL MALEATE	Approved	antihypertensive agent	0.0121574
TP53	SIROLIMUS	Approved	for treatment of wet age-related macular degeneration,immunosuppressant	0.00398259
TP53	P53 Y220C MUTANT REACTIVATOR PC14586	Not Approved		0.115495
TP53	(R,S)-INDATRALINE	Not Approved		0.0104996
TP53	PIPERLONGUMINE	Not Approved		0.0128328
TP53	ALPELISIB	Approved		0.0064164
TP53	COTI-2	Not Approved		0.115495
TP53	CHEMBL:CHEMBL2002487	Not Approved		0.0104996
TP53	IFOSFAMIDE	Approved	Antineoplastic Agents	0.0164993
TP53	GANETESPIB	Not Approved	antineoplastic agent	0.0288738
TP53	TEMOZOLOMIDE	Approved		0.0164993
TP53	MITOXANTRONE	Approved	antineoplastic agent	0.00262489
TP53	CHEMBL:CHEMBL601757	Not Approved		0.0048123
TP53	M8891	Not Approved		0.0577476
TP53	RHODOMYRTOXIN B	Not Approved		0.0577476
TP53	VANOXERINE	Not Approved		0.00577476
TP53	PYRACLOSTROBIN	Not Approved		0.023099
TP53	DIETHYLSTILBESTROL	Approved	Hormone Replacement Agents	0.0069997
TP53	TRANILAST	Not Approved		0.0104996
TP53	CHEMBL:CHEMBL444376	Not Approved		0.0192492
TP53	OLVANIL	Not Approved		0.0192492
TP53	CHEMBL:CHEMBL260560	Not Approved		0.0144369
TP53	TERPYRIDINE	Not Approved		0.0144369
TP53	CHEMBL:CHEMBL582715	Not Approved		0.0577476
TP53	A77636	Not Approved		0.0192492
TP53	DNA VACCINE	Not Approved		0.0461981
TP53	PF-00477736	Not Approved		0.0577476
TP53	SAR-405838	Not Approved		0.115495
TP53	CHEMBL:CHEMBL260028	Not Approved		0.023099
TP53	CHLORANIL	Not Approved		0.00769968
TP53	PHENYLMERCURIC ACETATE	Not Approved		0.00577476
TP53	CHEMBL:CHEMBL405317	Not Approved		0.0288738
TP53	CHEMBL:CHEMBL260451	Not Approved		0.023099
TP53	MITOXANTRONE HYDROCHLORIDE	Approved		0.00360922
TP53	NSC-663284	Not Approved		0.0164993
TP53	BOMEDEMSTAT	Not Approved		0.0577476
TP53	MANGOSTIN	Not Approved		0.0115495
TP53	BEVACIZUMAB	Approved	antineoplastic agent	0.00866213
TP53	PIRTOBRUTINIB	Approved		0.0577476
TP53	NIVOLUMAB	Approved	antineoplastic agent	0.00888424
TP53	CHEMBL:CHEMBL1397308	Not Approved		0.023099
TP53	CHEMBL:CHEMBL599100	Not Approved		0.023099
TP53	FLUPHENAZINE HYDROCHLORIDE	Approved	Antipsychotic Agents	0.00524978
TP53	CHLORPROMAZINE	Approved		0.00312149
TP53	CETUXIMAB	Approved	antineoplastic agent	0.00312149
TP53	GARLIC	Not Approved		0.023099
TP53	ALPHA-NAPHTHOFLAVONE	Not Approved		0.0164993
TP53	AHPN	Not Approved		0.0164993
TP53	SAPONIN	Not Approved		0.0461981
TP53	FAS LIGAND	Not Approved		0.0192492
TP53	GEDATOLISIB	Not Approved		0.0128328
TP53	AZD7648	Not Approved		0.0461981
TP53	NAPABUCASIN	Not Approved		0.23099
TP53	NITAZOXANIDE	Approved		0.00962459
TP53	CHEMBL:CHEMBL259805	Not Approved		0.0288738
TP53	LY3009120	Not Approved		0.023099
TP53	INTERFERON ALFA-2B	Approved	for treatment of hepatitis C,Antineoplastic Agents; Immunomodulatory Agents,for treatment of hepatitis B and C,for treatment of hepatitis	0.0164993
TP53	CLADRIBINE	Approved		0.00769968
TP53	TRACAZOLATE	Not Approved		0.0144369
TP53	CLOMIPRAMINE	Approved	Tricyclic,Antidepressive Agents	0.00303935
TP53	ROBUSTIC ACID	Not Approved		0.0384984
TP53	URSODIOL	Approved	for prevention of recurrence of colorectal polyps	0.0144369
TP53	GLUTARAL	Approved		0.0577476
TP53	CADMIUM ACETATE	Not Approved		0.0144369
TP53	ROTENONE	Not Approved		0.0164993
TP53	CHEMBL:CHEMBL429095	Not Approved		0.0023099
TP53	CHEMBL:CHEMBL320361	Not Approved		0.0384984
TP53	CHEMBL:CHEMBL259421	Not Approved		0.0192492
TP53	P53/HDM2 INTERACTION INHIBITOR CGM097	Not Approved		0.153994
TP53	DEOXIEPINEPHRINE	Not Approved		0.0192492
TP53	BROXYQUINOLINE	Not Approved		0.023099
TP53	CGP7930	Not Approved		0.0164993
TP53	CHEMBL:CHEMBL533226	Not Approved		0.00888424
TP53	ABEMACICLIB	Approved		0.00607869
TP53	ONC201	Not Approved		0.0577476
TP53	AZD1390	Not Approved		0.0384984
TP53	CHEMBL:CHEMBL563919	Not Approved		0.023099
TP53	CHEMBL:CHEMBL1303948	Not Approved		0.0164993
TP53	L-733,060	Not Approved		0.0144369
TP53	SANGUINARINE SULFATE	Not Approved		0.00888424
TP53	DS-7423	Not Approved		0.0153994
TP53	TRABECTEDIN	Approved		0.0461981
TP53	DUVELISIB	Approved		0.0164993
TP53	MECHLORETHAMINE HYDROCHLORIDE	Approved		0.0192492
TP53	ZM336372	Not Approved		0.0164993
TP53	CHEMBL:CHEMBL580421	Not Approved		0.0104996
TP53	FLUOROURACIL	Approved		0.00796518
TP53	IXAZOMIB	Approved		0.00549977
TP53	CAMPTOTHECIN	Approved	antineoplastic agent	0.00659972
TP53	GDC-0425	Not Approved		0.115495
TP53	ACALABRUTINIB	Approved		0.0135877
TP53	CHLOROXINE	Approved		0.0115495
TP53	PROPACHLOR	Not Approved		0.0164993
TP53	CHEMBL:CHEMBL579550	Not Approved		0.0384984
TP53	EMBELIN	Not Approved		0.00769968
TP53	CHEMBL:CHEMBL421215	Not Approved		0.0128328
TP53	CHEMBL:CHEMBL261123	Not Approved		0.0192492
TP53	2-AMINOANTHRACENE	Not Approved		0.0288738
TP53	DOXORUBICIN LIPOSOME	Approved		0.0384984
TP53	RIBAVIRIN	Approved		0.00303935
TP53	CHEMBL:CHEMBL408850	Not Approved		0.0104996
TP53	PD166285	Not Approved		0.0329986
TP53	GSK2830371	Not Approved		0.115495
TP53	DIBENZ[A,H]ANTHRACENE	Not Approved		0.023099
TP53	CHELERYTHRINE	Not Approved		0.00962459
TP53	FURAZOLIDONE	Approved		0.0384984
TP53	CHEMBL:CHEMBL599943	Not Approved		0.023099
TP53	RS-17053	Not Approved		0.0128328
TP53	CLOFIBRATE	Approved	Anticholesteremic Agents	0.0144369
TP53	SR59230A	Not Approved		0.0192492
TP53	CHEMBL:CHEMBL428789	Not Approved		0.00769968
TP53	TEBUFENPYRAD	Not Approved		0.0577476
TP53	SB 206553	Not Approved		0.00824965
TP53	CHEMBL:CHEMBL1214407	Not Approved		0.0288738
TP53	TOPOTECAN HYDROCHLORIDE	Approved	antineoplastic agent	0.00962459
TP53	QUINALIZARIN	Not Approved		0.00769968
TP53	BRIGIMADLIN	Not Approved		0.23099
TP53	ENCORAFENIB	Approved		0.0128328
TP53	HYDRALAZINE	Approved	antihypertensive agent	0.00577476
TP53	ALEXIDINE DIHYDROCHLORIDE	Not Approved		0.0288738
TP53	CARBENDAZIM	Not Approved		0.0384984
TP53	PLUMBAGIN	Not Approved		0.00888424
TP53	THUNBERGINOL B	Not Approved		0.0115495
TP53	CHEMBL:CHEMBL227959	Not Approved		0.0288738
TP53	DAIDZEIN	Not Approved		0.00607869
TP53	PROPARGITE	Not Approved		0.0288738
TP53	LENALIDOMIDE	Approved	antineoplastic agent	0.00888424
TP53	L-744,832	Not Approved		0.115495
TP53	BENZETHONIUM CHLORIDE	Approved		0.00721845
TP53	CHEMBL:CHEMBL1494650	Not Approved		0.0577476
TP53	BLZ945	Not Approved		0.115495
TP53	PIRARUBICIN	Not Approved		0.0256656
TP53	S(+)-APOMORPHINE	Not Approved		0.0144369
TP53	CHEMBL:CHEMBL473735	Not Approved		0.0192492
TP53	U50488	Not Approved		0.023099
TP53	FENRETINIDE	Approved	antineoplastic agent	0.0042776
TP53	MPA	Not Approved		0.023099
TP53	CHEMBL:CHEMBL411085	Not Approved		0.0384984
TP53	ALVESPIMYCIN	Not Approved	antineoplastic agent	0.0769968
TP53	PD-98059	Not Approved		0.00312149
TP53	PANITUMUMAB	Approved	antineoplastic agent	0.0115495
TP53	GEMCITABINE	Approved	antineoplastic agent	0.00753229
TP53	AXITINIB	Approved	antineoplastic agent	0.0109995
TP53	TIRAPAZAMINE	Not Approved		0.0577476
TP53	PRAMLINTIDE	Approved	antiobesity agent,antidiabetic	0.0164993
TP53	TRIFLUOPERAZINE	Approved	Antiemetics; Antipsychotic Agents	0.0115495
TP53	CHEMBL:CHEMBL546170	Not Approved		0.0164993
TP53	MUNDULONE	Not Approved		0.0288738
TP53	ANISINDIONE	Approved	Anticoagulants	0.0192492
TP53	CHEMBL:CHEMBL242171	Not Approved		0.0115495
TP53	CAPECITABINE	Approved		0.00679383
TP53	N-OLEOYLDOPAMINE	Not Approved		0.0064164
TP53	CHEMBL:CHEMBL590665	Not Approved		0.0384984
TP53	2-CHLOROADENOSINE	Not Approved		0.0104996
TP53	CHEMBL:CHEMBL225513	Not Approved		0.0144369
TP53	RESVERATROL	Approved	antineoplastic agent,antidiabetic,for treatment of herpes simplex virus 1	0.00235704
TP53	CEP-1347	Not Approved		0.0461981
TP53	TPCK	Not Approved		0.0064164
TP53	WARFARIN	Approved	Anticoagulants	0.00349985
TP53	SORAFENIB	Approved	antineoplastic agent	0.00200861
TP53	3,4-DICHLOROBENZAMIL	Not Approved		0.0288738
TP53	DOXORUBICIN HYDROCHLORIDE	Approved	antineoplastic agent	0.0109252
TP53	LB-100	Not Approved		0.0461981
TP53	SIREMADLIN	Not Approved		0.23099
TP53	ETOPOSIDE	Approved	Antineoplastic Agents	0.00597389
TP53	CERALASERTIB	Not Approved		0.0769968
TP53	CERITINIB	Approved		0.0203815
TP53	(Z)-PIPLARTINE	Not Approved		0.0577476
TP53	GR 127935	Not Approved		0.00398259
TP53	ACEQUINOCYL	Not Approved		0.115495
TP53	PROCHLORPERAZINE	Approved	antiemetic,antimigraine agent	0.00412483
TP53	SERDEMETAN	Not Approved		0.115495
TP53	ALT-801	Not Approved		0.115495
TP53	CHEMBL:CHEMBL1343568	Not Approved		0.0164993
TP53	MAPROTILINE	Approved	Second-Generation,Antidepressive Agents	0.00888424
TP53	AUTOLOGOUS DENDRITIC CELLS TRANSDUCED WITH WILD-TYPE P53 ADENOVIRUS VACCINE	Not Approved		0.115495
TP53	CHLOROTHALONIL	Not Approved		0.00962459
TP53	MIRDAMETINIB	Not Approved		0.0153994
TP53	SELECTIVE ESTROGEN RECEPTOR MODULATOR	Not Approved		0.0256656
TP53	QUINACRINE DIHYDROCHLORIDE	Not Approved		0.00962459
TP53	CHEMBL:CHEMBL602922	Not Approved		0.115495
TP53	AZD7762	Not Approved		0.0461981
TP53	ANTIMYCIN A	Not Approved		0.0384984
TP53	HALOPERIDOL DECANOATE	Approved	Antipsychotic Agents	0.00303935
TP53	CARBOPLATIN	Approved		0.00940077
TP53	BITHIONOL	Approved		0.0048123
TP53	PHENETHYLISOTHIOCYANATE	Not Approved		0.0288738
TP53	CHEMBL:CHEMBL233194	Not Approved		0.0192492
TP53	DAUNORUBICIN HYDROCHLORIDE	Approved		0.00349985
TP53	CHEMBL:CHEMBL545900	Not Approved		0.115495
TP53	GRANISETRON	Approved	antiemetic	0.0104996
TP53	APG115	Not Approved		0.0577476
TP53	CHEMBL:CHEMBL329673	Not Approved		0.0104996
TP53	CHEMBL:CHEMBL408653	Not Approved		0.0192492
TP53	4-METHOXYDALBERGIONE	Not Approved		0.0128328
TP53	DIHYDROGAMBOGIC ACID	Not Approved		0.0104996
TP53	METHYLPREDNISOLONE	Approved	Anti-Inflammatory Agents; Glucocorticoids	0.0192492
SLC9A8	INFLIXIMAB	Approved	DMARD,antiinflammatory agent	1.68399
SLC9A8	ADALIMUMAB	Approved	DMARD,antiinflammatory agent	1.58193
MTAP	ALANOSINE	Not Approved		17.4013
MTAP	EFLORNITHINE	Not Approved		6.96051
MTAP	PRMT5 INHIBITOR AMG 193	Not Approved		17.4013
HOXB6	COMPOUND 27 [PMID: 36449304]	Not Approved		26.1019
JAK3	JNJ-7706621	Not Approved		0.018611
JAK3	GUSACITINIB	Not Approved		0.204721
JAK3	PEFICITINIB	Approved	for treatment of rheumatoid arthritis	0.639752
JAK3	TOFACITINIB	Approved		1.38918
JAK3	DELGOCITINIB	Not Approved		0.146229
JAK3	UPADACITINIB	Approved		1.0236
JAK3	R-348	Not Approved		0.511802
JAK3	TRICETAMIDE	Not Approved		0.511802
JAK3	CYC-116	Not Approved		0.0105526
JAK3	PHA-767491	Not Approved		0.0155091
JAK3	UPADACITINIB HEMIHYDRATE	Approved		0.255901
JAK3	RUXOLITINIB	Approved	antiinflammatory agent,antineoplastic agent	0.447827
JAK3	QUIZARTINIB	Approved	antineoplastic agent	0.107748
JAK3	ADAVOSERTIB	Not Approved	antineoplastic agent	0.0365573
JAK3	SOTRASTAURIN	Not Approved		0.0167804
JAK3	GO-6976	Not Approved		0.0238047
JAK3	WHI-P131	Not Approved		3.07081
JAK3	SORAFENIB	Approved	antineoplastic agent	0.0178018
JAK3	CHEMBL:CHEMBL379975	Not Approved		0.0232637
JAK3	LAUROGUADINE	Not Approved		0.0365573
JAK3	NVP-TAE684	Not Approved		0.0099379
JAK3	DEXAMETHASONE	Approved	for treatment of Meniere's disease,glucocorticoid,antiinflammatory agent	0.0240848
JAK3	ENTRECTINIB	Approved		0.017958
JAK3	FILGOTINIB	Approved	DMARD,antiinflammatory agent	0.113734
JAK3	ATEZOLIZUMAB	Approved		0.0568669
JAK3	SELUMETINIB	Approved		0.0620366
JAK3	TAMATINIB	Not Approved		0.0126371
JAK3	GW843682X	Not Approved		0.0262463
JAK3	RITLECITINIB TOSYLATE	Approved		0.170601
JAK3	CENISERTIB	Not Approved	antineoplastic agent	0.00867461
JAK3	NEZULCITINIB	Not Approved		0.146229
JAK3	MIDOSTAURIN	Approved	antineoplastic agent	0.0584917
JAK3	BARICITINIB	Approved	DMARD,antiinflammatory agent	0.18611
JAK3	PACRITINIB	Approved	antineoplastic agent	0.255901
JAK3	FILGOTINIB MALEATE	Approved		0.255901
JAK3	AT9283	Not Approved	antineoplastic agent	0.0930549
JAK3	RITLECITINIB	Not Approved		1.0236
JAK3	PD-0166285	Not Approved		0.0196847
JAK3	AT-9283	Not Approved		0.0853003
JAK3	IZENCITINIB	Not Approved		0.12795
JAK3	GILTERITINIB	Approved		0.113734
JAK3	R-333	Not Approved		0.511802
JAK3	DECERNOTINIB	Not Approved	DMARD,antiinflammatory agent	1.2795
JAK3	RITLECITINIB	Approved		0.511802
JAK3	RG-1530	Not Approved		0.0108894
JAK3	PF-562271	Not Approved		0.00947781
JAK3	PIM KINASE INHIBITOR LGH447	Not Approved		1.0236
JAK3	CHEMBL:CHEMBL1997335	Not Approved		0.0243715
JAK3	CERDULATINIB	Not Approved		0.170601
JAK3	ILGINATINIB	Not Approved		1.0236
JAK3	TASOCITINIB	Not Approved	DMARD,antiinflammatory agent	1.0236
F5	TASELISIB	Not Approved		0.0378288
F5	ELTROMBOPAG	Approved	thrombopoietic	0.141858
F5	COMPOUND 17 [PMID: 38477582]	Not Approved		0.567433
F5	BUPARLISIB	Not Approved		0.0226973
F5	THROMBIN	Approved	topical tissue sealant,for treatment of hemophilia B,coagulant	0.023643
F5	RIVAROXABAN	Approved	antithrombotic	0.126096
F5	HS-173	Not Approved		0.567433
F5	NVP-CLR457	Not Approved		0.141858
F5	BGT-226	Not Approved		0.0515848
F5	AZ2	Not Approved		0.141858
F5	AS-252424	Not Approved		0.283716
F5	AZD8835	Not Approved		0.0945721
F5	LY-294002	Not Approved		0.0354645
F5	SELETALISIB	Not Approved		0.141858
F5	DROTRECOGIN ALFA	Approved	anticoagulant	1.13487
F5	RISOVALISIB	Not Approved		0.567433
F5	PI 3-KG INHIBITOR II	Not Approved		0.283716
F5	SAR260301	Not Approved		0.0709291
F5	GILMELISIB	Not Approved		0.567433
F5	WORTMANNIN	Not Approved		0.0709291
F5	PF-04691502	Not Approved		0.0333784
F5	SAMOTOLISIB	Not Approved		0.0378288
F5	PAXALISIB	Not Approved		0.0515848
F5	IZORLISIB	Not Approved		0.113487
F5	COMPOUND 12B [PMID: 31465220]	Not Approved		0.141858
F5	AVATROMBOPAG	Approved		0.162124
F5	COMPOUND 7 [PMID: 31955578]	Not Approved		0.189144
F5	AZD8186	Not Approved		0.0810618
F5	ALPELISIB	Approved		0.015762
F5	NEOLYMPHOSTIN A	Not Approved		0.0945721
F5	PF-06843195	Not Approved		0.189144
F5	AMG319	Not Approved		0.141858
F5	LUSUTROMBOPAG	Approved		0.189144
F5	AZD8154	Not Approved		0.141858
F5	PUQUITINIB	Not Approved		0.141858
F5	PP-121	Not Approved		0.047286
F5	AZD6482	Not Approved		0.0630481
F5	ZSTK474	Not Approved		0.0515848
F5	LENIOLISIB	Approved		0.141858
F5	PILARALISIB	Not Approved		0.141858
F5	TAMOXIFEN	Approved	Hormonal,Antineoplastic Agents	0.0349189
F5	DROTRECOGIN ALFA (ACTIVATED)	Approved		0.283716
F5	COMPOUND 15A [PMID: 32069401]	Not Approved		0.113487
F5	COMPOUND 2Q [PMID: 30986068]	Not Approved		0.141858
F5	PICTILISIB	Not Approved		0.0171949
F5	PIK-108	Not Approved		0.189144
F5	GEDATOLISIB	Not Approved		0.021016
F5	DUVELISIB	Approved		0.0810618
F5	PQR620	Not Approved		0.189144
F5	PANULISIB	Not Approved		0.0354645
F5	TENALISIB	Not Approved		0.0810618
F5	GSK1059615	Not Approved		0.283716
F5	RV6153	Not Approved		0.141858
F5	INAVOLISIB	Not Approved		0.141858
F5	DACTOLISIB	Not Approved		0.0118215
F5	FIMEPINOSTAT	Not Approved		0.0218243
F5	PI-103	Not Approved		0.0810618
F5	OMIPALISIB	Not Approved		0.113487
F5	COMPOUND 27 [PMID: 35834807]	Not Approved		0.141858
F5	RLY-2608	Not Approved		0.567433
F5	STX-478	Not Approved		0.283716
F5	QUINOSTATIN	Not Approved		0.283716
F5	IDELALISIB	Approved	antineoplastic agent	0.0630481
F5	SAPANISERTIB	Approved	antineoplastic agent	0.024671
F5	NEMIRALISIB	Not Approved		0.0810618
F5	VULOLISIB	Not Approved		0.141858
F5	KU-0060648	Not Approved		0.0810618
F5	RV1729	Not Approved		0.189144
F5	COMPOUND 5D [PMID: 31335136]	Not Approved		0.141858
F5	COMPOUND 22 [PMID: 24754609]	Not Approved		0.283716
F5	5-QUINOXALIN-6-YLMETHYLENE-THIAZOLIDINE-2,4-DIONE	Not Approved		0.113487
F5	COMPOUND 11J [PMID: 23021994]	Not Approved		0.141858
F5	EGANELISIB	Not Approved		0.113487
F5	PIK-75	Not Approved		0.113487
F5	COMPOUND 41 [PMID: 31855425]	Not Approved		0.113487
F5	DEZAPELISIB	Not Approved		0.0945721
F5	ZANDELISIB	Not Approved		0.0945721
F5	COPANLISIB	Approved		0.0257924
F5	APITOLISIB	Not Approved		0.0218243
F5	XRD-0394	Not Approved		0.141858
F5	AZD3458	Not Approved		0.141858
F5	COMPOUND 82 [PMID: 21332118]	Not Approved		0.0810618
F5	AZD7648	Not Approved		0.113487
F5	TG-100-115	Not Approved		0.141858
F5	BIMIRALISIB	Not Approved		0.113487
F5	VS-5584	Not Approved		0.113487
F5	ACALISIB	Not Approved		0.0810618
F5	ECF309	Not Approved		0.141858
F5	DS-7423	Not Approved		0.0378288
F5	COMPOUND 52 [PMID: 28541707]	Not Approved		0.189144
F5	SERABELISIB	Not Approved		0.0945721
F5	ESTROGENS	Not Approved		4.53946
GIP	SI-10	Not Approved		52.2038
ACSL3	CONTELTINIB	Not Approved		6.52547
ACSL3	PF-562271	Not Approved		0.120842
ACSL3	NVP-TAE 226	Not Approved		1.86442
ACSL3	ALOISINE	Not Approved		4.35032
LPAR5	CHEMBL:CHEMBL1630084	Not Approved		52.2038
RAPGEF1	PSB-6426	Not Approved		52.2038
EMP2	LEUCETTINE L41	Not Approved		8.70063
EMP2	THERAPEUTIC HORMONE	Not Approved		1.18645
PGGT1B	GGTI-2418	Not Approved	antineoplastic agent	26.1019
CAMK4	ESTRADIOL 3-BENZOATE	Approved		5.22038
CAMK4	GEMCITABINE	Approved	antineoplastic agent	0.567433
CD83	SULFASALAZINE	Approved	DMARD,antiinflammatory agent	2.17516
CD83	RECOMBINANT CD40-LIGAND	Not Approved		6.52547
BIRC6	LCL161	Not Approved		3.72884
BIRC6	BIRINAPANT	Not Approved		3.26274
FBXL17	HYDROCHLOROTHIAZIDE	Approved	antihypertensive agent	2.26973
FOXO3	RESVERATROL	Approved	antineoplastic agent,antidiabetic,for treatment of herpes simplex virus 1	1.06538
FOXO3	SYRINGARESINOL	Not Approved		52.2038
KCNH8	DALFAMPRIDINE	Approved	MS-treatment	0.181263
KCNH8	GUANIDINE HYDROCHLORIDE	Approved		0.212211
KCNH8	TEDISAMIL	Not Approved		0.217516
KCNH8	NERISPIRDINE	Not Approved		0.174013
KCNH8	AMIFAMPRIDINE PHOSPHATE	Approved		0.212211
KCNH8	AMIFAMPRIDINE	Approved		0.207158
SERPINC1	TINZAPARIN SODIUM	Approved	anticoagulant,Anticoagulants	0.828632
SERPINC1	ELTROMBOPAG	Approved	thrombopoietic	0.362526
SERPINC1	PROGESTERONE	Approved	for reducing the risk of pre-term birth for women with short cervix a mid-pregnancy,for prevention of preterm delivery,for symptomatic treatment of menopausal symptoms,neuroprotectant for stroke victims	0.0245781
SERPINC1	FONDAPARINUX	Approved	Antithrombotic Agents	1.45011
SERPINC1	AVATROMBOPAG	Approved		0.414316
SERPINC1	ESTRADIOL VALERATE	Approved	for treatment of menopausal symptoms,contraceptive,treatment for menopause,hormone replacement	0.0308533
SERPINC1	NADROPARIN CALCIUM	Not Approved		0.725053
SERPINC1	SULODEXIDE	Approved	for treatment of diabetic nephropathy	2.17516
SERPINC1	MECAMYLAMINE	Approved	for treatment of ADHD,motilitant	0.120842
SERPINC1	[3H]&ALPHA;-BUNGAROTOXIN	Not Approved		0.483369
SERPINC1	BEMIPARIN SODIUM	Approved		1.45011
SERPINC1	ATRACURIUM	Not Approved		0.362526
SERPINC1	LUSUTROMBOPAG	Approved		0.483369
SERPINC1	SEMULOPARIN SODIUM	Not Approved		1.45011
SERPINC1	SYNTHETIC CONJUGATED ESTROGENS, A	Not Approved		0.362526
SERPINC1	CARBOPLATIN	Approved		0.0337234
SERPINC1	HEPARIN	Approved	for treatment of cystic fibrosis,for treatment of pelvic pain of bladder origin and interstitital cystitis,antithrombotic,anticoagulant	0.135947
SERPINC1	ANTITHROMBIN ALFA	Not Approved		1.45011
SERPINC1	GEMCITABINE	Approved	antineoplastic agent	0.031524
SERPINC1	DANAPAROID SODIUM	Approved		1.45011
SERPINC1	GALLAMINE TRIETHIODIDE	Approved	Skeletal,Muscle Relaxants	0.131828
SERPINC1	PARNAPARIN SODIUM	Not Approved		1.45011
SERPINC1	2-O, 3-O DESULFATED HEPARIN	Not Approved	for prevention of cardiac and cerebral reperfusion injury	0.483369
SERPINC1	WAGLERIN-1	Not Approved		1.45011
SERPINC1	&ALPHA;-CONOTOXIN GI	Not Approved		1.45011
SERPINC1	DELPARANTAG	Not Approved		2.90021
SERPINC1	UNFRACTIONATED HEPARIN	Approved		1.45011
SERPINC1	[125I]&ALPHA;-BUNGAROTOXIN	Not Approved		0.483369
SERPINC1	&ALPHA;-CONOTOXIN MI	Not Approved		1.45011
SERPINC1	ENOXAPARIN SODIUM	Approved	anticoagulant	1.45011
SERPINC1	DOCIPARSTAT SODIUM	Not Approved		1.45011
SERPINC1	HEPARIN CALCIUM	Approved		1.45011
SERPINC1	&ALPHA;-BUNGAROTOXIN	Not Approved		0.362526
SERPINC1	PANCURONIUM	Approved	Muscle Relaxants	0.483369
SERPINC1	ARDEPARIN SODIUM	Approved		1.45011
SERPINC1	SUCCINYLCHOLINE	Approved	Skeletal,Muscle Relaxants	0.131828
ATP5MC1	ARACHIDONIC ACID	Not Approved		2.61019
ATP5MC1	RILUZOLE	Approved	for treatment of ALS	1.13487
CDH2	METHOTREXATE	Approved	DMARD	0.316387
CDH2	ADH-1	Not Approved	antineoplastic agent	34.8025
CDH2	METHADONE HYDROCHLORIDE	Approved	Opioid; Antitussive Agents,Analgesics	1.0236
PLTP	SIMVASTATIN	Approved	antidyslipidaemic agent,anticholesterolaemic agent,antihypertensive agent	0.696051
PLTP	VITAMIN E	Approved		4.35032
PLTP	ALPHA-TOCOPHEROL	Not Approved		4.7458
MYO1H	LITHIUM	Approved		2.4859
TAC1	BUTYRIC ACID	Not Approved		0.124147
TAC1	SULINDAC	Approved	NSAID	0.171441
TAC1	CHLORHEXIDINE GLUCONATE	Approved		0.189487
TAC1	PROTOPORPHYRIN	Not Approved		0.14401
TAC1	ETIDRONIC ACID	Approved		0.257162
TAC1	DIGOXIN	Approved	Anti-Arrhythmia Agents; Cardiotonic Agents	0.10589
TAC1	WORTMANNIN	Not Approved		0.128581
TAC1	HALOPERIDOL DECANOATE	Approved	Antipsychotic Agents	0.0473719
TAC1	IL-3	Not Approved		0.400029
TAC1	GP-120 ANTIGEN	Not Approved		0.276943
TAC1	FUROSEMIDE	Approved	Antihypertensive Agents; Diuretics	0.200015
TAC1	NIZATIDINE	Approved	antihistamines,GI Anti-Ulcer Agents	1.80013
TAC1	RESERPINE	Approved	Antihypertensive Agents; Antipsychotic Agents	0.207707
TAC1	TERFENADINE	Approved	Anti-Allergic Agents	0.200015
TAC1	GOSSYPOL	Not Approved		0.0750055
TAC1	NALTREXONE	Approved	for treatment of substance abuse,appetite suppressant,analgesic	0.21178
TAC1	GINGER ALLERGENIC EXTRACT	Approved		1.80013
TAC1	BACLOFEN	Approved	for treatment of alcohol dependance	0.360026
TAC1	FAMOTIDINE	Approved	for treatment of gastric ulcer and gastroesophageal reflux,acid reducer	0.600044
TAC1	ETHER	Not Approved		0.600044
TAC1	THERAPEUTIC ANDROGEN	Not Approved		0.21178
TAC1	MEXILETINE	Approved	Anti-Arrhythmia Agents	0.900065
TAC1	HUMAN CHORIONIC GONADOTROPIN	Approved		0.189487
TAC1	PREGNANT MARE SERUM GONADOTROPIN	Not Approved		0.327297
TAC1	LORATADINE	Approved	antiasthmatic agent	0.284231
TAC1	PUROMYCIN	Not Approved		0.400029
TAC1	OMEPRAZOLE	Approved	antiulcer agent,Proton pump inhibitor	0.145957
TAC1	METHOXSALEN	Approved		0.400029
TAC1	GLYCYRRHETINIC ACID	Approved		0.600044
BPGM	PHENYL-&BETA;-D-GLUCOPYRANOSIDE	Not Approved		7.45769
BPGM	PROBENECID	Approved	Uricosuric Agents	0.677971
BPGM	4-NITROPHENYL-&BETA;-D-MANNOPYRANOSIDE	Not Approved		7.45769
BPGM	SINIGRIN	Not Approved		3.72884
BPGM	BETA-GENTIOBIOSE	Not Approved		7.45769
BPGM	D-(-)-AMYGDALIN	Not Approved		7.45769
BPGM	SALICIN	Not Approved		7.45769
GALNT17	MONTELUKAST SODIUM	Approved	antiasthmatic agent	4.7458
KCNV2	DALFAMPRIDINE	Approved	MS-treatment	0.181263
KCNV2	AMIFAMPRIDINE	Approved		0.207158
KCNV2	GUANIDINE HYDROCHLORIDE	Approved		0.212211
KCNV2	AMIFAMPRIDINE PHOSPHATE	Approved		0.212211
KCNV2	NERISPIRDINE	Not Approved		0.174013
KCNV2	TEDISAMIL	Not Approved		0.217516
CDC25A	P6949	Not Approved		34.8025
NDUFA6	NV-128	Not Approved		0.348025
NDUFA6	METFORMIN HYDROCHLORIDE	Approved		0.310737
NDUFA6	ME-344	Not Approved		0.341201
RPL41	CYCLOHEXIMIDE	Not Approved		0.109903
RPL41	MT-3724	Not Approved		0.128898
RPL41	EXALUREN	Not Approved		0.130509
RPL41	DORLIMOMAB ARITOX	Not Approved		0.130509
RPL41	ATALUREN	Approved		0.127326
HOXC4	AK-2292	Not Approved		26.1019
SELL	RIVIPANSEL	Not Approved	for treatment of sickle-cell disease	23.2017
SELL	BIMOSIAMOSE	Not Approved	antipsoriatic,antiinflammatory agent	11.6008
SELL	ASELIZUMAB	Not Approved		17.4013
ATP5IF1	ANDROGRAPHOLIDE	Not Approved	for treatment of Chron's disease,for treatment of ulcerative colitis,antiinflammatory agent	26.1019
PPP3R1	CYCLOSPORINE	Approved	immunosuppressant,opthalmological agent	1.20009
GABRA2	METHARBITAL	Approved	Anticonvulsants	0.0851149
GABRA2	OCINAPLON	Not Approved	anxiolytic	0.0257924
GABRA2	THIOPENTAL	Approved	Intravenous,Anesthetics	0.10317
GABRA2	DIAZEPAM	Approved	anticonvulsant	0.0586999
GABRA2	PENTOBARBITAL SODIUM	Approved	Hypnotics and Sedatives	0.0851149
GABRA2	FLUDIAZEPAM	Not Approved	Anti-anxiety Agents; Anticonvulsants	0.0667568
GABRA2	ADINAZOLAM	Not Approved	Anti-anxiety Agents; anticonvulsant	0.0667568
GABRA2	ADIPIPLON	Not Approved		0.0354645
GABRA2	TOPIRAMATE	Approved	Anticonvulsants; anti-migraine agents,antimigraine agent,anticonvulsant	0.0128962
GABRA2	CLORAZEPATE DIPOTASSIUM	Approved		0.0354645
GABRA2	ENFLURANE	Approved	Inhalation,Anesthetics	0.0183043
GABRA2	FLUNITRAZEPAM	Approved	Hypnotics and Sedatives	0.0773772
GABRA2	ADIPIPLON	Not Approved	hypnotic	0.0298649
GABRA2	ETOMIDATE	Approved	Intravenous,Anesthetics	0.100135
GABRA2	BUTOBARBITAL	Not Approved	Hypnotics and Sedatives	0.113487
GABRA2	CLONAZEPAM	Approved	anticonvulsant	0.0680919
GABRA2	ESZOPICLONE	Approved	anxiolytic,hypnotic	0.0630481
GABRA2	PHENOBARBITAL	Approved	Anticonvulsants; Hypnotics and Sedatives	0.0298649
GABRA2	MEPROBAMATE	Approved	Anticonvulsants; Hypnotics and Sedatives	0.0945721
GABRA2	PRIMIDONE	Approved	Anticonvulsants	0.0486371
GABRA2	ETIFOXINE	Not Approved		0.0354645
GABRA2	FLURAZEPAM	Approved	Hypnotics and Sedatives	0.0540412
GABRA2	TEMAZEPAM	Approved	Hypnotics and Sedatives	0.0773772
GABRA2	ALPRAZOLAM	Approved	hypnotic,sedative,anxiolytic	0.0500676
GABRA2	OXAZEPAM	Approved	Hypnotics and Sedatives	0.065473
GABRA2	SECOBARBITAL	Approved	anesthesia; Hypnotics and Sedatives,Adjuvants	0.113487
GABRA2	LORAZEPAM	Approved	Anti-anxiety Agents; Anticonvulsants; Hypnotics and Sedatives	0.0680919
GABRA2	PRAZEPAM	Approved	Anti-anxiety Agents; Hypnotics and Sedatives	0.0773772
GABRA2	HALOTHANE	Approved	Inhalation,Anesthetics	0.015762
GABRA2	FLUMAZENIL	Approved	Benzodoazepine Overdose,Antidotes	0.0945721
GABRA2	BUTABARBITAL SODIUM	Approved		0.0354645
GABRA2	ABP-700	Not Approved		0.0354645
GABRA2	GANAXOLONE	Approved	anticonvulsant	0.0630481
GABRA2	SECOBARBITAL SODIUM	Approved		0.0354645
GABRA2	HEXOBARBITAL	Approved	Hypnotics and Sedatives	0.113487
GABRA2	ZOPICLONE	Approved	Hypnotics and Sedatives	0.17023
GABRA2	DARIGABAT	Not Approved		0.0354645
GABRA2	COCAINE	Approved	local anesthetic	0.0872973
GABRA2	MEPHOBARBITAL	Approved	Anticonvulsants; Hypnotics and Sedatives	0.0945721
GABRA2	TALBUTAL	Approved	Analgesics	0.0851149
GABRA2	ACAMPROSATE CALCIUM	Approved	antineoplastic agent,for treatment of alcohol-dependance	0.0226973
GABRA2	SEVOFLURANE	Approved	Inhalation,Anesthetics	0.046008
GABRA2	PAGOCLONE	Not Approved	for treatment of persistant stuttering,for treatment of premature ejaculation	0.0709291
GABRA2	CHLORDIAZEPOXIDE	Approved	Hypnotics and Sedatives	0.0810618
GABRA2	CLOBAZAM	Approved	anticonvulsant,anxiolytic	0.0773772
GABRA2	NITRAZEPAM	Not Approved	Anticonvulsants; Hypnotics and Sedatives	0.0540412
GABRA2	FLURAZEPAM HYDROCHLORIDE	Approved		0.0354645
GABRA2	IMEPITOIN	Not Approved		0.0354645
GABRA2	EVT 201	Not Approved	hypnotic	0.0298649
GABRA2	TRICLOFOS SODIUM	Approved		0.0354645
GABRA2	TETRAZEPAM	Approved		0.0354645
GABRA2	REMIMAZOLAM	Approved	sedative	0.0298649
GABRA2	REMIMAZOLAM BESYLATE	Approved		0.0354645
GABRA2	METHYPRYLON	Approved	Hypnotics and Sedatives	0.0354645
GABRA2	CENOBAMATE	Approved		0.0202654
GABRA2	CHLORDIAZEPOXIDE HYDROCHLORIDE	Approved		0.0354645
GABRA2	PROPOFOL	Approved	sedative	0.0549128
GABRA2	METHAQUALONE HYDROCHLORIDE	Approved		0.0354645
GABRA2	[3H]AZIETOMIDATE	Not Approved		0.0709291
GABRA2	METHOXYFLURANE	Approved	Inhalation,Anesthetics	0.0257924
GABRA2	CIPEPOFOL	Not Approved		0.0354645
GABRA2	ETAZOLATE	Not Approved	for treatment of alzheimer's disease	0.0354645
GABRA2	QUAZEPAM	Approved	Hypnotics and Sedatives	0.0851149
GABRA2	BUTABARBITAL	Approved	Hypnotics and Sedatives	0.113487
GABRA2	PADSEVONIL	Not Approved		0.0298649
GABRA2	DESFLURANE	Approved	inhalation anesthetics	0.0189144
GABRA2	CINOLAZEPAM	Not Approved	Hypnotics and Sedatives	0.0667568
GABRA2	ETHCHLORVYNOL	Approved		0.0354645
GABRA2	THIOPENTAL SODIUM	Approved		0.0333784
GABRA2	METHOHEXITAL SODIUM	Approved		0.0354645
GABRA2	ISOFLURANE	Approved	Inhalation,Anesthetics	0.0183043
GABRA2	LOREDIPLON	Not Approved		0.0354645
GABRA2	CLORAZEPATE	Approved	Hypnotics and Sedatives	0.0567433
GABRA2	CHLORMETHIAZOLE	Approved		0.0283716
GABRA2	MIDAZOLAM HYDROCHLORIDE	Approved	Anesthesia; Hypnotics and Sedatives,Adjuvants	0.047286
GABRA2	BREXANOLONE	Approved		0.0270206
GABRA2	HALAZEPAM	Approved	Anti-anxiety Agents; Muscle Relaxants; Sedative	0.0851149
GABRA2	GLUTETHIMIDE	Approved		0.0333784
GABRA2	ZURANOLONE	Approved		0.0354645
GABRA2	AZD6280	Not Approved		0.283716
GABRA2	BROMAZEPAM	Approved	Hypnotics and Sedatives	0.0810618
GABRA2	CLOTIAZEPAM	Approved	Hypnotics and Sedatives	0.0851149
GABRA2	ZOLPIDEM TARTRATE	Approved	hypnotic	0.0872973
GABRA2	TRIAZOLAM	Approved	sedative,analgesic	0.0515848
GABRA2	NORCLOBAZAM	Not Approved		0.283716
GABRA2	AZD7325	Not Approved		0.113487
GABRA2	RESEQUINIL	Not Approved		0.0354645
GABRA2	GABOXADOL	Not Approved	hypnotic	0.049342
GABRA2	METHAQUALONE	Approved		0.0354645
GABRA2	THIAMYLAL SODIUM	Approved		0.0333784
GABRA2	BUTALBITAL	Approved	Analgesics	0.0851149
GABRA2	ESTAZOLAM	Approved	Anti-anxiety Agents; Anticonvulsants	0.0740129
CEP43	BRIVANIB	Not Approved		7.45769
RPS17	DORLIMOMAB ARITOX	Not Approved		0.130509
RPS17	ATALUREN	Approved		0.127326
RPS17	CYCLOHEXIMIDE	Not Approved		0.109903
RPS17	EXALUREN	Not Approved		0.130509
RPS17	MT-3724	Not Approved		0.128898
HOXC10	BEVACIZUMAB	Approved	antineoplastic agent	1.30509
ATP5PB	HALOTHANE	Approved	Inhalation,Anesthetics	0.241684
ATP5PB	ANANDAMIDE	Not Approved		0.54379
ATP5PB	AVE1231	Not Approved		8.70063
ATP5PB	BA2+	Not Approved		0.870063
ATP5PB	ARACHIDONIC ACID	Not Approved		0.870063
ATP5PB	R-(+)-METHANANDAMIDE	Not Approved		1.74013
EFNA5	CCT244747	Not Approved		13.0509
STK4	HESPERADIN	Not Approved		0.186442
STK4	CERDULATINIB	Not Approved		0.621474
STK4	XMU-MP-1	Not Approved		3.72884
STK4	SBP-3264	Not Approved		3.72884
STK4	IHMT-MST1-58	Not Approved		7.45769
STK4	COMPOUND 38 [PMID: 20817473]	Not Approved		1.86442
STK4	BOSUTINIB	Approved	antineoplastic agent	0.324247
DTNBP1	CITALOPRAM	Approved	antidepressant,Second-Generation,Antidepressive Agents	0.596615
DTNBP1	CLOZAPINE	Approved	Antipsychotic Agents	0.215273
DTNBP1	METHAMPHETAMINE	Approved	neuroprotectant	0.870063
DTNBP1	HALOPERIDOL DECANOATE	Approved	Antipsychotic Agents	0.412135
DTNBP1	THERAPEUTIC CORTICOSTEROID	Not Approved		0.497179
CCL14	RECOMBINANT RANTES	Not Approved		8.70063
CCL14	RECOMBINANT CHEMOKINE	Not Approved		4.35032
FBN1	RN486	Not Approved		13.0509
FBN1	DANUSERTIB	Not Approved		2.90021
POLR3G	NEVIRAPINE	Approved		4.7458
GABPB1	PB-28	Not Approved		13.0509
GABPB1	CT1812	Not Approved		6.52547
GABPB1	SM 21	Not Approved		13.0509
GABPB1	1,3-DITOLYLGUANIDINE	Not Approved		4.35032
EGR2	COMPOUND 26 [PMID: 34543009]	Not Approved		26.1019
EGR2	TRETINOIN	Approved	for treatment of acne	0.573668
NR4A2	COMPOUND 29 [VIETOR, ET AL., 2023]	Not Approved		13.0509
NR4A2	VIDOFLUDIMUS	Not Approved		6.52547
NR4A2	COMPOUND 111 [PMID: 37918435]	Not Approved		4.35032
NR4A2	COMPOUND 108 [PMID: 37918435]	Not Approved		13.0509
ICMT	SIMVASTATIN	Approved	antidyslipidaemic agent,anticholesterolaemic agent,antihypertensive agent	1.04408
MTHFD1	CISPLATIN	Approved		0.266346
MTHFD1	PEMETREXED DISODIUM	Approved	Antineoplastic Agents,antineoplastic agent	1.00392
MTHFD1	GEMCITABINE	Approved	antineoplastic agent	0.141858
MTHFD1	DOXORUBICIN HYDROCHLORIDE	Approved	antineoplastic agent	0.176364
PIGM	METHYLPHENIDATE HYDROCHLORIDE	Approved	for treatment of ADHD	2.26973
PTGS2	CARPROFEN	Approved	Non-Steroidal,Anti-Inflammatory Agents	0.892373
PTGS2	INDOMETHACIN SODIUM	Approved		0.223093
PTGS2	DARBUFELONE	Not Approved		0.223093
PTGS2	MEFENAMIC ACID	Approved	NSAID	0.127482
PTGS2	MECLOFENAMATE SODIUM	Approved		0.127482
PTGS2	DICLOFENAC SODIUM	Approved	for treatment of glaucoma,analgesic,NSAID	0.0656156
PTGS2	CAPECITABINE	Approved		0.0174975
PTGS2	PIRPROFEN	Approved		0.223093
PTGS2	ESFLURBIPROFEN	Approved		0.111547
PTGS2	SULFASALAZINE	Approved	DMARD,antiinflammatory agent	0.0371822
PTGS2	BROMFENAC	Approved	NSAID,opthalmological agent	0.297458
PTGS2	IBUPROFEN, SODIUM SALT	Approved	NSAID	0.0457627
PTGS2	ALOXIPRIN	Approved		0.223093
PTGS2	TENOXICAM	Not Approved	NSAID	0.267712
PTGS2	FLURBIPROFEN	Approved	NSAID,antiinflammatory agent	0.278866
PTGS2	SALICYLIC ACID	Approved	Keratolytic Agents	0.297458
PTGS2	ATENOLOL	Approved	Anti-Arrhythmia Agents; Antihypertensive Agents	0.0247881
PTGS2	DEXKETOPROFEN	Approved		0.111547
PTGS2	ETORICOXIB	Approved	NSAID	1.33856
PTGS2	LUMIRACOXIB	Approved	NSAID	0.446186
PTGS2	SUPROFEN	Approved	NSAID	0.33464
PTGS2	NS-398	Not Approved		0.371822
PTGS2	NABUMETONE	Approved	Non-Steroidal,Anti-Inflammatory Agents	0.223093
PTGS2	URSOLIC ACID	Not Approved		0.0743644
PTGS2	IBUPROFEN LYSINE	Approved		0.223093
PTGS2	ACECLOFENAC	Approved		0.148729
PTGS2	IBUFENAC	Approved		0.148729
PTGS2	BALSALAZIDE	Approved	antiinflammatory agent	0.111547
PTGS2	DIFLUNISAL	Approved	antidiabetic	0.356949
PTGS2	BALSALAZIDE DISODIUM	Approved		0.111547
PTGS2	VACCINE	Not Approved		0.0811248
PTGS2	KETOROLAC TROMETHAMINE	Approved	antimigraine agent,NSAID	0.16732
PTGS2	BENZYDAMINE HYDROCHLORIDE	Approved		0.223093
PTGS2	TIAPROFENIC ACID	Not Approved	NSAID	0.669279
PTGS2	RALOXIFENE HYDROCHLORIDE	Approved	Hormone Replacement Agents	0.0178475
PTGS2	NAPROXCINOD	Not Approved	NSAID	0.148729
PTGS2	IGURATIMOD	Not Approved		0.0637409
PTGS2	ETODOLAC	Approved	for treatment of cancer cachexia,NSAID	0.669279
PTGS2	DICLOFENAC ETALHYALURONATE SODIUM	Not Approved		0.223093
PTGS2	ROFECOXIB	Approved	NSAID	0.297458
PTGS2	OXAPROZIN POTASSIUM	Approved		0.223093
PTGS2	LORNOXICAM	Approved		0.0892373
PTGS2	IMRECOXIB	Not Approved		0.446186
PTGS2	SULINDAC SULFIDE	Not Approved		0.223093
PTGS2	CIMICOXIB	Not Approved	NSAID	1.33856
PTGS2	TOLMETIN	Approved	NSAID	0.446186
PTGS2	LICOFELONE	Not Approved	antiinflammatory agent	0.223093
PTGS2	FLURBIPROFEN SODIUM	Approved		0.223093
PTGS2	MELOXICAM	Approved	NSAID	0.33464
PTGS2	SALSALATE	Approved	Non-Steroidal,Anti-Inflammatory Agents	0.446186
PTGS2	INDOMETHACIN	Approved	NSAID	0.100392
PTGS2	DICLOFENAC EPOLAMINE	Approved		0.223093
PTGS2	RESERPINE	Approved	Antihypertensive Agents; Antipsychotic Agents	0.034322
PTGS2	AMINOSALICYLIC ACID	Approved		0.223093
PTGS2	TOLMETIN SODIUM	Approved		0.148729
PTGS2	ROBENACOXIB	Approved		0.446186
PTGS2	NIFLUMIC ACID	Not Approved	NSAID	0.068644
PTGS2	APRICOXIB	Not Approved	antineoplastic agent	0.892373
PTGS2	APAZONE	Approved		0.148729
PTGS2	FENCLOFENAC	Approved		0.223093
PTGS2	BISMUTH SUBSALICYLATE	Approved		0.111547
PTGS2	TIGEMOCOXIB	Not Approved		0.223093
PTGS2	CURCUMIN	Approved		0.0202812
PTGS2	THALIDOMIDE	Approved	antineoplastic agent	0.0120591
PTGS2	VEDAPROFEN	Not Approved		0.446186
PTGS2	NITRIC OXIDE-RELEASING ACETYLSALICYLIC ACID DERIVATIVE	Not Approved	antithrombotic	0.148729
PTGS2	OXAPROZIN	Approved	NSAID	0.223093
PTGS2	KETOPROFEN	Approved	NSAID	0.254964
PTGS2	(R)-IBUPROPHEN	Not Approved		0.892373
PTGS2	RWJ-67657	Not Approved		0.148729
PTGS2	POLMACOXIB	Not Approved	NSAID	0.446186
PTGS2	INDOPROFEN	Approved		0.0371822
PTGS2	NEPAFENAC	Approved	NSAID	0.446186
PTGS2	PIROXICAM-BETA-CYCLODEXTRIN	Approved	NSAID,antiinflammatory agent	0.068644
PTGS2	GW-406381	Not Approved		0.446186
PTGS2	FENBUFEN	Not Approved		0.446186
PTGS2	GLAFENINE	Approved		0.0637409
PTGS2	ENFLICOXIB	Not Approved		0.446186
PTGS2	NAPROXEN ETEMESIL	Not Approved	NSAID	0.446186
PTGS2	DICLOFENAC POTASSIUM	Approved		0.223093
PTGS2	DIPYRONE	Approved		0.0892373
PTGS2	OMEGA-3 FATTY ACIDS	Approved		0.892373
PTGS2	CURCUMIN PYRAZOLE	Not Approved		0.223093
PTGS2	ISOXICAM	Approved		0.223093
PTGS2	OLSALAZINE SODIUM	Approved		0.111547
PTGS2	FLUFENAMIC ACID	Not Approved		0.0117417
PTGS2	BENZYDAMINE	Approved		0.111547
PTGS2	MAVACOXIB	Not Approved		0.223093
PTGS2	VB-201	Not Approved	antipsoriatic agent	0.111547
PTGS2	MECLOFENAMATE	Approved	NSAID	0.127482
PTGS2	NIMESULIDE	Not Approved		0.0637409
PTGS2	OXALIPLATIN	Approved		0.0234835
PTGS2	OXYPHENBUTAZONE	Approved		0.034322
PTGS2	HYDROXYCHLOROQUINE	Approved	antirheumatic agent	0.0495763
PTGS2	SULINDAC	Approved	NSAID	0.0637409
PTGS2	E163	Not Approved		0.446186
PTGS2	ACEMETACIN	Approved		0.223093
PTGS2	CYCLOSPORINE	Approved	immunosuppressant,opthalmological agent	0.0102572
PTGS2	TEPOXALIN	Not Approved		0.111547
PTGS2	PHENYLBUTAZONE	Approved	NSAID	0.127482
PTGS2	CELECOXIB	Approved	NSAID	0.026638
PTGS2	NAPROXEN SODIUM	Approved	NSAID,antimigraine agent	0.157478
PTGS2	CHEMBL:CHEMBL2171117	Not Approved		0.892373
PTGS2	FIROCOXIB	Not Approved		0.446186
PTGS2	ACETAMINOPHEN	Approved	analgesic	0.0257415
PTGS2	DEXIBUPROFEN	Approved		0.33464
PTGS2	CLOMETACIN	Approved		0.223093
PTGS2	LOXOPROFEN	Approved		0.223093
PTGS2	DERSALAZINE	Not Approved	for treatment of ulcerative colitis,antiinflammatory agent	0.111547
PTGS2	PARECOXIB SODIUM	Approved		0.446186
PTGS2	MESALAMINE	Approved	for treatment of ulcerative proctitis,for treatment of ulcerative colitis,antiinflammatory agent	0.0608436
PTGS2	FENOPROFEN	Approved	NSAID	0.178475
PTGS2	VALDECOXIB	Approved		0.892373
PTGS2	PARECOXIB	Approved	NSAID,antiinflammatory agent	0.446186
PTGS2	FENOPROFEN CALCIUM	Approved		0.223093
PTGS2	BROMFENAC SODIUM	Approved		0.223093
PTGS2	ASPIRIN	Approved	NSAID	0.0200533
RAPGEF5	ANTIDEPRESSANT AGENT	Not Approved		2.00784
KCNJ10	GLIQUIDONE	Not Approved		1.06538
KCNJ10	MITIGLINIDE	Approved	antidiabetic	2.4859
KCNJ10	GLIPIZIDE	Approved	Hypoglycemic Agents	1.06538
KCNJ10	TOLAZAMIDE	Approved	Hypoglycemic Agents	1.06538
KCNJ10	CHLORPROPAMIDE	Approved	Hypoglycemic Agents	0.677971
KCNJ10	GLISOXEPIDE	Not Approved		7.45769
KCNJ10	GLYMIDINE	Not Approved	Hypoglycemic Agents	3.72884
SLC39A8	DEHYDRATED ALCOHOL	Approved		1.32162
RNASEH2A	RECOMBINANT TRANSFORMING GROWTH FACTOR	Not Approved		1.18645
RNASEH2A	PROGESTERONE	Approved	for reducing the risk of pre-term birth for women with short cervix a mid-pregnancy,for prevention of preterm delivery,for symptomatic treatment of menopausal symptoms,neuroprotectant for stroke victims	0.442405
RNASEH2A	CAPSAICIN	Approved	analgesic	1.53541
RNASEH2A	RECOMBINANT TRANSFORMING GROWTH FACTOR-BETA 1	Not Approved		1.24295
SELE	LEUCOVORIN CALCIUM	Approved	adjuvant to chemotherapy	0.263656
SELE	SIALYL LEWIS X	Not Approved		4.7458
SELE	CY-1503	Not Approved		2.3729
SELE	FLUOROURACIL	Approved		0.0818241
SELE	CAPECITABINE	Approved		0.18611
SELE	CDP-850	Not Approved		4.7458
SELE	GMI-1359	Not Approved		1.58193
SELE	BIMOSIAMOSE	Not Approved	antipsoriatic,antiinflammatory agent	4.7458
SELE	RIVIPANSEL	Not Approved	for treatment of sickle-cell disease	6.32773
SELE	UPROLESELAN	Not Approved		4.7458
SELE	OXALIPLATIN	Approved		0.249779
SLC40A1	LY2928057	Not Approved		156.611
FTCDNL1	METHOTREXATE	Approved	DMARD	0.94916
CISH	EPOETIN ALFA	Approved	for treatment of anemia,Antianemic Agents,for treatment of stroke,erythropoietic agent	3.07081
PPARG	METHOXYCHLOR	Not Approved		0.0835261
PPARG	CHEMBL:CHEMBL2208197	Not Approved		0.835261
PPARG	PROPYLPYRAZOLETRIOL	Not Approved		0.0348025
PPARG	LANIFIBRANOR	Not Approved		0.0696051
PPARG	PROPYLPARABEN	Approved		0.0835261
PPARG	ABIETIC ACID	Not Approved		0.27842
PPARG	KEPONE	Not Approved		0.0348025
PPARG	SPIRONOLACTONE	Approved	antihypertensive agent	0.0261019
PPARG	FLUOXASTROBIN	Not Approved		0.104408
PPARG	ROSIGLITAZONE MALEATE	Approved		0.13921
PPARG	CHEMBL:CHEMBL2178583	Not Approved		0.835261
PPARG	NAVEGLITAZAR	Not Approved	antidiabetic	0.41763
PPARG	CELECOXIB	Approved	NSAID	0.0124666
PPARG	SHINPTEROCARPIN	Not Approved		0.835261
PPARG	PSAMMAPLIN A	Not Approved		0.0642508
PPARG	TECNAZENE	Not Approved		0.41763
PPARG	MYCOPHENOLATE	Approved	immunosuppressant	0.0379664
PPARG	CHEMBL:CHEMBL1833984	Not Approved		0.835261
PPARG	IMIGLITAZAR	Not Approved		0.13921
PPARG	ROSIGLITAZONE	Approved	for treatment of Alzheimer's disease,antidiabetic	0.284748
PPARG	CLX-0921	Not Approved	antidiabetic	0.835261
PPARG	AVE0847	Not Approved		0.208815
PPARG	CHLORFENAPYR	Not Approved		0.104408
PPARG	PIOGLITAZONE HYDROCHLORIDE	Approved	antidiabetic	0.196532
PPARG	PROCHLORAZ	Not Approved		0.13921
PPARG	MESALAMINE	Approved	for treatment of ulcerative proctitis,for treatment of ulcerative colitis,antiinflammatory agent	0.0379664
PPARG	BEZAFIBRATE	Approved	antidiabetic	0.104408
PPARG	CHEMBL:CHEMBL312032	Not Approved		0.0379664
PPARG	ISOSILYBIN A	Not Approved		0.27842
PPARG	AMORFRUTIN A	Not Approved		0.208815
PPARG	NALED	Not Approved		0.104408
PPARG	TROGLITAZONE	Approved		0.0963762
PPARG	PROSTAGLANDIN D2	Not Approved		0.27842
PPARG	INT131	Not Approved		0.41763
PPARG	EFATUTAZONE HYDROCHLORIDE	Not Approved		0.41763
PPARG	FLUORODIFEN	Not Approved		0.13921
PPARG	FLUDIOXONIL	Not Approved		0.13921
PPARG	ESTRADIOL VALERATE	Approved	for treatment of menopausal symptoms,contraceptive,treatment for menopause,hormone replacement	0.00888575
PPARG	CHEMBL:CHEMBL166112	Not Approved		0.208815
PPARG	BENSULIDE	Not Approved		0.208815
PPARG	ECHINATIN	Not Approved		0.835261
PPARG	OMS405	Not Approved		0.41763
PPARG	BENZBROMARONE	Approved		0.0261019
PPARG	CHEMBL:CHEMBL2057864	Not Approved		0.835261
PPARG	DICLOFENAC SODIUM	Approved	for treatment of glaucoma,analgesic,NSAID	0.0245665
PPARG	SEIMATOPOLIDE A	Not Approved		0.835261
PPARG	ENOXOLONE	Not Approved		0.0835261
PPARG	GENTIAN VIOLET CATION	Approved		0.0219805
PPARG	RALOXIFENE HYDROCHLORIDE	Approved	Hormone Replacement Agents	0.00835261
PPARG	DIMETHENAMID	Not Approved		0.13921
PPARG	METHYLENE BLUE ANHYDROUS	Approved		0.0112873
PPARG	CHEMBL:CHEMBL184450	Not Approved		0.0298307
PPARG	SHINFLAVANONE	Not Approved		0.835261
PPARG	APIGENIN	Approved		0.0160627
PPARG	SAROGLITAZAR	Not Approved		0.208815
PPARG	GLABRONE	Not Approved		0.835261
PPARG	SULFASALAZINE	Approved	DMARD,antiinflammatory agent	0.0174013
PPARG	CHEMBL:CHEMBL1834951	Not Approved		0.835261
PPARG	MURAGLITAZAR	Not Approved	antidiabetic	0.13921
PPARG	MK-0767	Not Approved		0.208815
PPARG	AMG-131	Not Approved	antidiabetic	0.41763
PPARG	ALEGLITAZAR	Not Approved	cardiovascular agent	0.41763
PPARG	GW1929	Not Approved		0.0928068
PPARG	CHEMBL:CHEMBL599165	Not Approved		0.835261
PPARG	PHENOTHIAZINE	Not Approved		0.0261019
PPARG	OCHRATOXIN A	Not Approved		0.0464034
PPARG	DB959	Not Approved		0.208815
PPARG	BALSALAZIDE DISODIUM	Approved		0.104408
PPARG	ELATOSIDE D	Not Approved		0.835261
PPARG	ASPIRIN	Approved	NSAID	0.00938495
PPARG	LEVOTHYROXINE	Approved	hormone replacement	0.0261019
PPARG	PHENAMIPHOS	Not Approved		0.208815
PPARG	OLSALAZINE SODIUM	Approved		0.104408
PPARG	GANCAONIN L	Not Approved		0.835261
PPARG	TREPROSTINIL	Approved	Antihypertensive Agents; Antithrombotic Agents	0.0928068
PPARG	BARDOXOLONE METHYL	Not Approved		0.0522038
PPARG	LERIGLITAZONE	Not Approved		0.41763
PPARG	MITOGLITAZONE	Not Approved	antidiabetic	0.13921
PPARG	METHOTREXATE	Approved	DMARD	0.00379664
PPARG	TETRADECYLTHIOACETIC ACID	Not Approved		0.104408
PPARG	GLABROL	Not Approved		0.41763
PPARG	MK-0533	Not Approved		0.41763
PPARG	EFATUTAZONE	Not Approved		0.41763
PPARG	GLYBURIDE	Approved	Hypoglycemic Agents,antidiabetic	0.0288021
PPARG	KANZONOL X	Not Approved		0.835261
PPARG	SODELGLITAZAR	Not Approved		0.13921
PPARG	ALDICARB	Not Approved		0.13921
PPARG	CHEMBL:CHEMBL2178586	Not Approved		0.835261
PPARG	2-PHENYLPHENOL	Not Approved		0.0835261
PPARG	METFORMIN	Approved	antidiabetic	0.0203722
PPARG	LICOFLAVANONE A	Not Approved		0.835261
PPARG	CHEMBL:CHEMBL202243	Not Approved		0.835261
PPARG	CIGLITAZONE	Not Approved		0.238646
PPARG	FARGLITAZAR	Not Approved		0.104408
PPARG	ROTENONE	Not Approved		0.0298307
PPARG	PATULIN	Not Approved		0.0464034
PPARG	CHEMBL:CHEMBL2178596	Not Approved		0.835261
PPARG	GW501516	Not Approved	antidyslipidaemic agent	0.313223
PPARG	ATX08-001	Not Approved		0.41763
PPARG	NETOGLITAZONE	Not Approved		0.208815
PPARG	PHENOLPHTHALEIN	Approved		0.0522038
PPARG	EFATUTAZONE DIHYDROCHLORIDE	Not Approved	antineoplastic agent	0.41763
PPARG	IPRODIONE	Not Approved		0.41763
PPARG	9,10-PHENANTHRENEQUINONE	Not Approved		0.0160627
PPARG	HESPERETIN	Approved		0.0928068
PPARG	BALAGLITAZONE	Not Approved		0.41763
PPARG	DICHLOROPHEN	Not Approved		0.0232017
PPARG	RIVOGLITAZONE	Not Approved		0.41763
PPARG	INDEGLITAZAR	Not Approved		0.13921
PPARG	ETALOCIB	Not Approved		0.13921
PPARG	TESAGLITAZAR	Not Approved		0.208815
PPARG	METAGLIDASEN	Not Approved	antidiabetic	0.41763
PPARG	FENOFIBRIC ACID	Approved		0.313223
PPARG	BALSALAZIDE	Approved	antiinflammatory agent	0.104408
PPARG	CHEMBL:CHEMBL2208195	Not Approved		0.835261
PPARG	CHEMBL:CHEMBL2208196	Not Approved		0.835261
PPARG	GW7647	Not Approved		0.027842
PPARG	JB991	Not Approved	dermatologic agent,antiinflammatory agent	0.41763
PPARG	TRIFLOXYSTROBIN	Not Approved		0.13921
PPARG	KANZONOL W	Not Approved		0.835261
PPARG	E319	Not Approved		0.0379664
PPARG	ARHALOFENATE	Not Approved		0.208815
PPARG	CHIGLITAZAR	Not Approved		0.0835261
PPARG	OLANZAPINE	Approved	for treatment of bipolar disorder,antidepressant,antipsychotic agent	0.0109903
PPARG	MBX-2044	Not Approved	antidiabetic	0.835261
ITPR1	XESTOSPONGIN C	Not Approved		5.80042
ITPR1	ADENOPHOSTIN A	Not Approved		2.90021
ITPR1	CA2+	Not Approved		0.145011
ITPR1	IP3	Not Approved		1.93347
ITPR1	INOSITOL 2,4,5-TRISPHOSPHATE	Not Approved		2.90021
ITPR1	DECAVANADATE	Not Approved		1.16008
ITPR1	CAFFEINE	Approved	Central Nervous System Stimulants	0.156768
ITPR1	ADENOSINE TRIPHOSPHATE	Approved		0.341201
ITPR1	PIP2	Not Approved		0.725053
CD79A	DIOA	Not Approved		13.0509
REV3L	CAPECITABINE	Approved		1.0236
REV3L	FLUOROURACIL	Approved		0.450033
IL18	MYCOPHENOLATE	Approved	immunosuppressant	0.249779
IL18	GSK-1070806	Not Approved		8.24271
IL18	4-PHENYLENEDIAMINE	Not Approved		0.78502
IL18	THERAPEUTIC CORTICOSTEROID	Not Approved		0.130837
IL18	COLCHICINE	Approved	for treatment of gout	0.105676
IL18	RECOMBINANT INTERFERON	Not Approved		0.140901
IL18	ANHYDROUS TACROLIMUS	Approved	immunosuppressant	0.196255
IL18	PEGINTERFERON ALFA-2B	Approved		0.171723
IL18	IBOCTADEKIN	Not Approved		0.915856
IL18	TADEKINIG ALFA	Not Approved		2.74757
IL18	CAMOTESKIMAB	Not Approved		5.49514
IL18	THYROXINE	Not Approved		0.457928
IL18	ANTIVIRAL AGENT	Not Approved		0.610571
IL18	PEGINTERFERON ALFA-2A	Approved	Antineoplastic Agents; Immunomodulatory Agents,for treatment of hepatitis B and C	0.189487
IL18	INTERFERON ALFA-2B	Approved	for treatment of hepatitis C,Antineoplastic Agents; Immunomodulatory Agents,for treatment of hepatitis B and C,for treatment of hepatitis	0.39251
IL18	SYNTHETIC HUMAN PAPILLOMAVIRUS 16 E6 PEPTIDE	Not Approved		5.49514
IL18	CAMOTESKIMAB	Not Approved		2.74757
IL18	RIBAVIRIN	Approved		0.144609
IL18	DEXTRAN SULFATE SODIUM	Not Approved		0.686892
IKZF1	DAUNORUBICIN LIPOSOMAL	Approved	antineoplastic agent	0.114734
IKZF1	CYTARABINE	Approved	antineoplastic agent	0.130509
IKZF1	FLUDARABINE	Approved	antineoplastic agent	0.307081
IKZF1	METHOTREXATE	Approved	DMARD	0.094916
IKZF1	IMATINIB	Approved	antineoplastic agent	0.145011
APC	VINORELBINE	Approved	antineoplastic agent	0.0912654
APC	EFLORNITHINE	Not Approved		0.47458
APC	BINIMETINIB	Approved	antineoplastic agent,DMARD,antiinflammatory agent	0.118645
APC	SURAMIN	Not Approved		0.0312224
APC	ENZALUTAMIDE	Approved	antineoplastic agent	0.148306
APC	TRAMETINIB DIMETHYL SULFOXIDE	Approved	antineoplastic agent	0.0504872
APC	4-THIO-UTP	Not Approved		1.18645
APC	ABIRATERONE ACETATE	Approved	antineoplastic agent	0.169493
APC	DECITABINE	Approved	antineoplastic agent	0.148306
APC	PYRVINIUM	Not Approved		1.18645
APC	MRS2698	Not Approved		1.18645
APC	ADENOSINE TRIPHOSPHATE	Approved		0.0697912
APC	5BRUTP	Not Approved		0.593225
APC	CELECOXIB	Approved	NSAID	0.0531246
APC	NONSTEROIDAL ANTIINFLAMMATORY DRUG	Not Approved		0.139582
APC	URIDINE 5'-TRIPHOSPHATE	Not Approved		0.296612
APC	DIQUAFOSOL	Not Approved	opthalmological agent	0.395483
APC	DENUFOSOL	Not Approved	for treatment of cystic fibrosis,for treatment of perennial allergic rhinitis,for treatment of rhegmatogenous retinal detachment	0.395483
APC	VANTICTUMAB	Not Approved		0.338986
APC	PSB-416	Not Approved		1.18645
APC	MRS2768	Not Approved		1.18645
APC	ICG-001	Not Approved		2.3729
APC	2-THIOUTP	Not Approved		1.18645
APC	BASROPARIB	Not Approved		0.790967
APC	AP4A	Not Approved		0.395483
APC	OSUGACESTAT	Not Approved		0.593225
APC	VANDETANIB	Approved	antineoplastic agent	0.0409121
APC	REACTIVE BLUE-2	Not Approved		0.296612
APC	SULINDAC	Approved	NSAID	0.112995
APC	BUPARLISIB	Not Approved		0.094916
APC	PSB1114	Not Approved		1.18645
APC	ERLOTINIB	Approved	antineoplastic agent	0.0423732
APC	AR-C126313	Not Approved		1.18645
APC	TETMYB DNA VACCINE	Not Approved		1.18645
APC	DACTOLISIB	Not Approved		0.0494354
APC	SIROLIMUS	Approved	for treatment of wet age-related macular degeneration,immunosuppressant	0.0613681
APC	NICLOSAMIDE	Approved		0.0878852
APC	LIOTHYRONINE	Approved	Hormone Replacement Agents	0.0719061
APC	NIROGACESTAT	Approved		0.254239
APC	DASATINIB ANHYDROUS	Approved	antineoplastic agent	0.0312224
APC	AR-C118925XX	Not Approved		1.18645
APC	UTP&GAMMA;S	Not Approved		1.18645
APC	HISTONE DEACETYLASE INHIBITOR	Not Approved		0.263656
APC	IBUPROFEN, SODIUM SALT	Approved	NSAID	0.0608436
LHFPL3	THERAPEUTIC CORTICOSTEROID	Not Approved		2.4859
IPO11	MKC-1	Not Approved	antineoplastic agent	4.7458
NCAM1	LORVOTUZUMAB MERTANSINE	Not Approved		1.63137
NCAM1	ONCOLYSIN S	Not Approved		13.0509
NCAM1	BB-10901	Not Approved		13.0509
NCAM1	DULOXETINE HYDROCHLORIDE	Approved	antidepressant	1.00392
COL22A1	ALBUTEROL SULFATE	Approved	for treatment of symptomatic exophthalmos associated with thyroid-related eye disease,for treatment of chronic obstructive pulmonary disorder (COPD),bronchodilator	8.03135
KCNC4	GUANIDINE HYDROCHLORIDE	Approved		0.212211
KCNC4	AMIFAMPRIDINE	Approved		0.207158
KCNC4	AMIFAMPRIDINE PHOSPHATE	Approved		0.212211
KCNC4	NERISPIRDINE	Not Approved		0.174013
KCNC4	DALFAMPRIDINE	Approved	MS-treatment	0.181263
KCNC4	TEDISAMIL	Not Approved		0.217516
BAP1	APITOLISIB	Not Approved		0.25098
BAP1	PANOBINOSTAT	Approved	antineoplastic agent	0.203921
BAP1	EVEROLIMUS	Approved	immunosuppressant	0.191926
BAP1	TRICHOSTATIN A	Not Approved		0.326274
BAP1	OLAPARIB	Approved		0.141858
BAP1	VALPROIC ACID	Approved	Anticonvulsants,for treatment of basal cell carcinoma,anticonvulsant	0.114482
BAP1	VORINOSTAT	Approved	antineoplastic agent	0.116526
BAP1	SUNITINIB	Approved	antineoplastic agent	0.135947
MGAT4A	OXALIPLATIN	Approved		0.686892
MGAT4A	CAPECITABINE	Approved		0.511802
MGAT4A	CETUXIMAB	Approved	antineoplastic agent	0.705457
MGAT4A	BEVACIZUMAB	Approved	antineoplastic agent	0.652547
LGR5	FLUOROURACIL	Approved		1.3501
FCER2	GOMILIXIMAB	Not Approved	antiinflammatory agent,antineoplastic agent	31.3223
FCER2	THERAPEUTIC CORTICOSTEROID	Not Approved		0.497179
FCER2	BUDESONIDE	Approved	glucocorticoid,antiinflammatory agent	1.60627
FCER2	TYROSINE KINASE INHIBITOR	Not Approved		0.803135
FCER2	COMPOUND 13 [PMID: 15925511]	Not Approved		10.4408
FASLG	[D-TYR8]CYN 154806	Not Approved		0.137378
FASLG	[111IN]DOTA-BOC-ATE	Not Approved		0.228964
FASLG	[111IN,90Y]DOTA-OC	Not Approved		0.228964
FASLG	DC 23-60	Not Approved		0.686892
FASLG	Y-KE88	Not Approved		0.686892
FASLG	CST-17	Not Approved		0.137378
FASLG	DOXORUBICIN HYDROCHLORIDE	Approved	antineoplastic agent	0.00928233
FASLG	NOC-ATE	Not Approved		0.228964
FASLG	[111IN,90Y]DOTA-TOC	Not Approved		0.228964
FASLG	[111IN]DOTA-NOC-ATE	Not Approved		0.228964
FASLG	DOTA-JR11	Not Approved		0.686892
FASLG	BIM 23034	Not Approved		0.343446
FASLG	L-054,522	Not Approved		0.686892
FASLG	ANALOG 31 [PMID:18543899]	Not Approved		0.686892
FASLG	BIM 23197	Not Approved		0.228964
FASLG	BIM 23454	Not Approved		0.137378
FASLG	SIFA-ASN(ACNH-&BETA;-GLC)-PEG-TYR3-OCTREOTATE	Not Approved		0.686892
FASLG	IN-NODAGATOC	Not Approved		0.686892
FASLG	[125I][TYR3,THR8]OCTREOTIDE	Not Approved		0.686892
FASLG	ANALOG 32 [PMID:18543899]	Not Approved		0.343446
FASLG	BIM 23059	Not Approved		0.343446
FASLG	[111IN,90Y]DOTA-LAN	Not Approved		0.228964
FASLG	[111IN,90Y]DOTA-NOC	Not Approved		0.228964
FASLG	SIFA-ASN(ACNH-&BETA;-GLC)-TYR3-OCTREOTATE	Not Approved		0.686892
FASLG	KE 108	Not Approved		0.137378
FASLG	MALTOTRIOSE-[125I][TYR3,THR8]OCTREOTIDE	Not Approved		0.686892
FASLG	NC 8-12	Not Approved		0.343446
FASLG	EC 5-21	Not Approved		0.686892
FASLG	BIM 23052	Not Approved		0.137378
FASLG	PASIREOTIDE	Approved	for treatment of acromegaly,antineoplastic agent	0.0858615
FASLG	[125I]LTT-SRIF-28	Not Approved		0.137378
FASLG	L-363,377	Not Approved		0.686892
FASLG	BOC-ATE	Not Approved		0.228964
FASLG	BIM 23056	Not Approved		0.228964
FASLG	ANALOG 3 [PMID:18543899]	Not Approved		0.686892
FASLG	VELDOREOTIDE	Not Approved	hormone replacement	0.0981274
FASLG	L-779,976	Not Approved		0.686892
FASLG	OCTREOTIDE ACETATE	Approved	antihypertensive agent,antineoplastic agent	0.0381607
FASLG	CISPLATIN	Approved		0.00934547
FASLG	[GA-DOTA,TYR3,THR8]OCTREOTIDE	Not Approved		0.686892
FASLG	CORTISTATIN-14	Not Approved		0.114482
FASLG	L-363,301	Not Approved		0.228964
FASLG	SRIF-14	Not Approved		0.137378
FASLG	BIM 23027	Not Approved		0.686892
FASLG	ASUNERCEPT	Not Approved	antineoplastic agent	0.686892
FASLG	CGP 23996	Not Approved		0.137378
FASLG	BIM 23060	Not Approved		0.343446
FASLG	[125I]TYR10-CST14	Not Approved		0.137378
FASLG	BASS ANTAGONIST	Not Approved		0.686892
FASLG	DOTA-BASS	Not Approved		0.686892
FASLG	BIM 23023	Not Approved		0.228964
FASLG	L-362,855	Not Approved		0.137378
FASLG	LANREOTIDE ACETATE	Approved	for treatment of acromegaly	0.0981274
FASLG	[67GA]NODAGA-[TYR3]OCTREOTIDE	Not Approved		0.686892
FASLG	EDOTREOTIDE	Not Approved		0.686892
FASLG	AM3	Not Approved		0.686892
FASLG	RECOMBINANT TUMOR NECROSIS FACTOR-BETA	Not Approved		0.686892
FASLG	BIM 23068	Not Approved		0.228964
FASLG	DEMOTATE 2	Not Approved		0.686892
FASLG	NC 4-28B	Not Approved		0.228964
FASLG	SEGLITIDE	Not Approved		0.228964
FASLG	VAPREOTIDE	Approved	for treatment of liver cirrhosis-related variceal bleeding	0.0981274
FASLG	ACE INHIBITOR	Not Approved		0.196255
FASLG	GA-NODAGA-LM3	Not Approved		0.686892
FASLG	BIM 23627	Not Approved		0.137378
FASLG	ANALOG 30 [PMID:18543899]	Not Approved		0.686892
FASLG	GA-KE88	Not Approved		0.686892
FASLG	TYR3-OCTREOTIDE	Not Approved		0.686892
FASLG	[125I]CGP 23996	Not Approved		0.137378
FASLG	[125I]TYR3 SMS 201-995	Not Approved		0.343446
FASLG	NODAGA-[TYR3]-OCTREOTIDE	Not Approved		0.686892
FASLG	[L-TYR8]CYN 154806	Not Approved		0.137378
FASLG	GA-DOTA-NOC	Not Approved		0.686892
FASLG	SRIF-28	Not Approved		0.0858615
FASLG	BIM 23030	Not Approved		0.228964
FASLG	[111IN]DOTA-NOC	Not Approved		0.228964
XDH	THERAPEUTIC GLUCOCORTICOID	Not Approved		0.0787388
XDH	MERCAPTOPURINE	Approved	Antineoplastic Agents	0.0594915
XDH	QUERCETIN	Approved		0.0677751
XDH	DIDANOSINE	Approved		0.191223
XDH	INSULIN, REGULAR, HUMAN	Approved	for treatment of diabetic foot ulcers,antidiabetic	0.0505117
XDH	BENZODIAZEPINE	Not Approved		0.535424
XDH	DOXORUBICIN HYDROCHLORIDE	Approved	antineoplastic agent	0.0180886
XDH	ROXITHROMYCIN	Not Approved		0.297458
XDH	FEBUXOSTAT	Approved	for treatment of gout	0.720763
XDH	IMMUNOTHERAPEUTIC AGENT	Not Approved		0.267712
XDH	FOSDENOPTERIN	Approved		0.669279
XDH	FENTANYL CITRATE	Approved	adjuvant to anesthesia,opioid,analgesic	0.0892373
XDH	ALLOPURINOL	Approved	antiuricemic agent,for treatment of gout	0.31233
XDH	ALLOPURINOL SODIUM	Approved		1.33856
XDH	VINCRISTINE	Approved	antineoplastic agent	0.0330508
XDH	PAPAVERINE	Approved	Antispasmodics; Anti-impotence Agents; Vasodilator Agents	0.148729
XDH	RICIN	Not Approved		1.33856
XDH	RECOMBINANT INTERFERON	Not Approved		0.068644
XDH	FOLIC ACID	Approved		0.111547
XDH	AZITHROMYCIN ANHYDROUS	Approved		0.191223
XDH	CHEMOPREVENTIVE AGENT	Not Approved		0.297458
XDH	METHYLENE BLUE ANHYDROUS	Approved		0.0723545
XDH	TIGULIXOSTAT	Not Approved		1.33856
XDH	ERYTHROMYCIN	Approved		0.116396
XDH	CARVEDILOL	Approved	cardiovascular agent,for treatment of congestive heart failure	0.102966
XDH	MISONIDAZOLE	Not Approved		0.892373
XDH	SIALYL TN ANTIGEN	Not Approved		2.67712
XDH	CURCUMIN	Approved		0.0202812
XDH	NITROFURANTOIN, MACROCRYSTALS	Approved		0.205932
XDH	HYPOXANTHINE	Not Approved		0.892373
XDH	MITOMYCIN	Approved		0.111547
XDH	THIOGUANINE	Approved		0.0811248
XDH	DAUNORUBICIN LIPOSOMAL	Approved	antineoplastic agent	0.0294189
XDH	OXYPURINOL	Approved	for treatment of gout,for treatment of heart failure	4.01568
XDH	CHINESE HERBS	Not Approved		0.669279
XDH	TOPIROXOSTAT	Not Approved		2.67712
XDH	BENDAZAC	Approved		1.33856
XDH	OTERACIL POTASSIUM	Not Approved		2.67712
XDH	CLARITHROMYCIN	Approved		0.157478
CIP2A	GEMCITABINE	Approved	antineoplastic agent	0.567433
PPP2R5D	EPIRUBICIN	Approved	Antineoplastic Agents	0.966737
PPP2R5D	CYCLOPHOSPHAMIDE ANHYDROUS	Approved		0.429661
PPP2R5D	FLUOROURACIL	Approved		0.300022
DSC2	COMPOUND 66 [PMID: 19788238]	Not Approved		4.7458
YBX1	ABIRATERONE ACETATE	Approved	antineoplastic agent	7.45769
PTPRF	ERLOTINIB HYDROCHLORIDE	Approved		17.4013
ABCC2	DICLOFENAC SODIUM	Approved	for treatment of glaucoma,analgesic,NSAID	0.0639752
ABCC2	A1P	Not Approved		1.08758
ABCC2	EFAVIRENZ	Approved		0.271895
ABCC2	LACOSAMIDE	Approved	neuropathic pain,analgesic,anticonvulsant	0.16732
ABCC2	CEFOXITIN SODIUM	Approved		0.271895
ABCC2	SULFINPYRAZONE	Approved	Uricosuric Agents	0.155368
ABCC2	ALKYLSULFONATE COMPOUND	Not Approved		2.17516
ABCC2	CEFAMANDOLE	Approved		0.725053
ABCC2	DEFERASIROX	Approved		0.54379
ABCC2	OXALIPLATIN	Approved		0.0858615
ABCC2	FLUOROURACIL	Approved		0.0375027
ABCC2	LEUCOVORIN CALCIUM	Approved	adjuvant to chemotherapy	0.120842
ABCC2	SORAFENIB	Approved	antineoplastic agent	0.0189144
ABCC2	2(S)-AMINO-6-BORONOHEXANOIC ACID	Not Approved		0.54379
ABCC2	CEFTRIAXONE	Approved		0.395483
ABCC2	CYCLOSPORINE	Approved	immunosuppressant,opthalmological agent	0.0125009
ABCC2	DELAVIRDINE	Not Approved		0.435032
ABCC2	COMPOUND 9 [PMID: 23472952]	Not Approved		0.54379
ABCC2	MK-571	Not Approved		0.435032
ABCC2	CEFACLOR ANHYDROUS	Approved		0.155368
ABCC2	NEVIRAPINE	Approved		0.0988708
ABCC2	PACLITAXEL	Approved	for treatment of peripheral arterial disease (PAD),DMARD,antiinflammatory agent,antineoplastic agent	0.0296612
ABCC2	CEPHRADINE	Approved		0.54379
ABCC2	RASAGILINE	Approved	antiparkinson agent	0.362526
ABCC2	LAMIVUDINE	Approved		0.135947
ABCC2	SN-38	Not Approved		0.0776842
ABCC2	CYCLOPHOSPHAMIDE ANHYDROUS	Approved		0.0402807
ABCC2	TENOFOVIR	Approved		0.155368
ABCC2	ATAZANAVIR	Approved		0.241684
ABCC2	LUMEFANTRINE	Approved		0.54379
ABCC2	BENZBROMARONE	Approved		0.0679737
ABCC2	CEPHALEXIN ANHYDROUS	Approved		0.435032
ABCC2	CEFUROXIME AXETIL	Approved		0.54379
ABCC2	PEMETREXED DISODIUM	Approved	Antineoplastic Agents,antineoplastic agent	0.0836599
ABCC2	CEFADROXIL ANHYDROUS	Approved		0.725053
ABCC2	VORICONAZOLE	Approved		0.181263
ABCC2	SIMVASTATIN	Approved	antidyslipidaemic agent,anticholesterolaemic agent,antihypertensive agent	0.0652547
ABCC2	CEFOPERAZONE	Not Approved		0.271895
ABCC2	ROSUVASTATIN	Approved	antihypecholesterolemic agent	0.0906316
ABCC2	TRABECTEDIN	Approved		0.435032
ABCC2	CEFMETAZOLE	Not Approved		0.725053
ABCC2	OFTASCEINE	Not Approved		2.17516
ABCC2	EPIRUBICIN	Approved	Antineoplastic Agents	0.0604211
ABCC2	ERYTHROMYCIN	Approved		0.0945721
ABCC2	ABACAVIR	Approved		0.197742
ABCC2	RITONAVIR	Approved		0.0805614
ABCC2	RIMONABANT	Approved	antiobesity agent	0.241684
ABCC2	EMTRICITABINE	Approved		1.08758
METAP1D	TOSEDOSTAT	Not Approved		2.61019
IRS2	INSULIN, REGULAR, HUMAN	Approved	for treatment of diabetic foot ulcers,antidiabetic	1.23122
IRS2	DUAL IGF-1R/INSR INHIBITOR BMS-754807	Not Approved		4.35032
IRS2	DEXAMETHASONE	Approved	for treatment of Meniere's disease,glucocorticoid,antiinflammatory agent	0.307081
IRS2	ASPIRIN	Approved	NSAID	0.29328
CCL2	EMAPTICAP PEGOL	Not Approved	for treatment of kidney disease	17.4013
CCL2	RECOMBINANT MONOCYTE CHEMOATTRACTANT PROTEIN-1	Not Approved		1.08758
CCL2	BINDARIT	Not Approved		4.35032
CCL2	RISPERIDONE	Approved	Antipsychotic Agents,antipsychotic agent	0.389581
CCL2	CARLUMAB	Not Approved		17.4013
CCL2	RS-504393	Not Approved		2.90021
NDUFC1	METFORMIN HYDROCHLORIDE	Approved		0.310737
NDUFC1	ME-344	Not Approved		0.341201
NDUFC1	NV-128	Not Approved		0.348025
PIGW	FOSMANOGEPIX	Not Approved		52.2038
RPL28	CYCLOHEXIMIDE	Not Approved		0.109903
RPL28	DORLIMOMAB ARITOX	Not Approved		0.130509
RPL28	EXALUREN	Not Approved		0.130509
RPL28	MT-3724	Not Approved		0.128898
RPL28	ATALUREN	Approved		0.127326
BARD1	PF‚Äê06526290	Not Approved		2.61019
BARD1	SAXITOXIN	Not Approved		1.30509
BARD1	BC-III	Not Approved		0.870063
BARD1	TETRODOTOXIN	Not Approved		1.30509
BARD1	ATX-II	Not Approved		0.870063
BARD1	AFT-II	Not Approved		0.870063
BARD1	OLAPARIB	Approved		0.113487
BARD1	VERATRIDINE	Not Approved		1.30509
BARD1	GNE-616	Not Approved		0.745769
BARD1	BATRACHOTOXIN	Not Approved		1.04408
PDE1B	DIPYRIDAMOLE	Approved	antithrombotic,anticoagulant	0.466105
PDE1B	PENTOXIFYLLINE	Approved	for treatment of amyotrophic lateral sclerosis (ALS)	0.745769
ARID5B	HALOPERIDOL DECANOATE	Approved	Antipsychotic Agents	0.457928
ARID5B	GLUCARPIDASE	Approved		4.97179
ARID5B	IMATINIB	Approved	antineoplastic agent	0.483369
INHBE	STM 434	Not Approved		26.1019
INHBE	GONADORELIN ACETATE	Not Approved		13.0509
CRY1	METHADONE HYDROCHLORIDE	Approved	Opioid; Antitussive Agents,Analgesics	1.53541
CRY1	LITHIUM	Approved		1.24295
COL4A3	COLLAGENASE CLOSTRIDIUM HISTOLYTICUM	Approved	for treatment of Dupuytren's contracture	0.932211
COL4A3	OCRIPLASMIN	Approved		0.686892
NDUFA4	ME-344	Not Approved		0.341201
NDUFA4	METFORMIN HYDROCHLORIDE	Approved		0.310737
NDUFA4	NV-128	Not Approved		0.348025
SAG	BROMOCRIPTINE	Approved	antidiabetic	0.561331
SAG	INDOMETHACIN	Approved	NSAID	0.435032
SAG	B27PD	Not Approved	agent for hyposensibilization	8.70063
SAG	CYCLOSPORINE	Approved	immunosuppressant,opthalmological agent	0.200015
SAG	ANHYDROUS TACROLIMUS	Approved	immunosuppressant	0.621474
SAG	DEXAMETHASONE	Approved	for treatment of Meniere's disease,glucocorticoid,antiinflammatory agent	0.204721
APCS	DIQUAFOSOL	Not Approved	opthalmological agent	1.08758
APCS	PSB-16133	Not Approved		3.26274
APCS	URIDINE 5'-TRIPHOSPHATE	Not Approved		0.815684
APCS	MRS2927	Not Approved		3.26274
APCS	ITP	Not Approved		3.26274
APCS	(N)METHANOCARBA-UTP	Not Approved		3.26274
APCS	DEZAMIZUMAB	Not Approved		3.26274
APCS	N4-PHENYLETHOXYCYTIDINE-5'-TRIPHOSPHATE	Not Approved		3.26274
APCS	GUANOSINE-5'-TRIPHOSPHATE	Not Approved		3.26274
APCS	ADENOSINE TRIPHOSPHATE	Approved		0.191926
APCS	PPADS	Not Approved		0.652547
APCS	DEZAMIZUMAB	Not Approved		6.52547
APCS	2-AMINO-URIDINE-5'-MONOPHOSPHATE	Not Approved		3.26274
APCS	MRS4062	Not Approved		3.26274
APCS	DENUFOSOL	Not Approved	for treatment of cystic fibrosis,for treatment of perennial allergic rhinitis,for treatment of rhegmatogenous retinal detachment	1.08758
APCS	MIRIDESAP	Not Approved		13.0509
EIF4A1	VORUCICLIB	Not Approved		0.0632773
EIF4A1	TRILACICLIB	Approved		0.135594
EIF4A1	ISTISOCICLIB	Not Approved		0.47458
EIF4A1	BMS-265246	Not Approved		0.47458
EIF4A1	SU9516	Not Approved		0.0593225
EIF4A1	RONICICLIB	Not Approved		0.0338986
EIF4A1	DINACICLIB	Not Approved		0.0790967
EIF4A1	SILVESTROL	Not Approved		1.89832
EIF4A1	QR-6401	Not Approved		0.47458
EIF4A1	RGB-286638	Not Approved		0.0499558
EIF4A1	COMPOUND 5G [PMID: 36385925]	Not Approved		0.47458
EIF4A1	COMPOUND 17 [PMID: 38325398]	Not Approved		0.94916
EIF4A1	HIPPURISTANOL	Not Approved		1.89832
EIF4A1	CDK2 INHIBITOR IV	Not Approved		0.118645
EIF4A1	TANUXICICLIB	Not Approved		0.189832
EIF4A1	6-PHENYL[5H]PYRROLO[2,3-B]PYRAZINE	Not Approved		0.23729
EIF4A1	CDK4 INHIBITOR	Not Approved		0.316387
EIF4A1	R547	Not Approved		0.135594
EIF4A1	BS-194	Not Approved		0.158193
EIF4A1	MILCICLIB	Not Approved		0.0862873
EIF4A1	THAL-SNS-032	Not Approved		0.23729
EIF4A1	AT-7519	Not Approved		0.158193
EIF4A1	COMPOUND 3 [PMID: 19097791]	Not Approved		0.47458
EIF4A1	ALOISINE	Not Approved		0.316387
EIF4A1	AZD8421	Not Approved		0.94916
EIF4A1	CDK4 INHIBITOR III	Not Approved		0.316387
EIF4A1	FADRACICLIB	Not Approved		0.47458
EIF4A1	ALVOCIDIB	Not Approved	antineoplastic agent	0.0451981
EIF4A1	AZD5438	Not Approved		0.0395483
EIF4A1	SELICICLIB	Not Approved	antineoplastic agent	0.0632773
EIF4A1	TAGTOCICLIB	Not Approved		0.94916
EIF4A1	PURVALANOL A	Not Approved		0.316387
EIF4A1	ZOTIRACICLIB	Not Approved		0.0790967
EIF4A1	KINASE INHIBITOR 2 [PMID: 30199702]	Not Approved		0.158193
EIF4A1	CDK2 INHIBITOR III	Not Approved		0.47458
EIF4A1	SAMURACICLIB	Not Approved		0.23729
EIF4A1	CDK4 INHIBITOR II	Not Approved		0.47458
EIF4A1	CGP74514A	Not Approved		0.118645
EIF4A1	AMINOPURVALANOL A	Not Approved		0.158193
EIF4A1	RO3306	Not Approved		0.316387
EIF4A1	VTX-11E	Not Approved		0.189832
EIF4A1	COMPOUND 9B [PMID: 18986805]	Not Approved		0.23729
EIF4A1	CDK INHIBITOR 4.35	Not Approved		0.135594
EIF4A1	(7S)-2-(2-AMINOPYRIMIDIN-4-YL)-7-(2-FLUOROETHYL)-1,5,6,7-TETRAHYDRO-4H-PYRROLO[3,2-C]PYRIDIN-4-ONE	Not Approved		0.135594
EIF4A1	JNJ-7706621	Not Approved		0.0172575
EIF4A1	PURVALANOL B	Not Approved		0.23729
EIF4A1	BX-795	Not Approved		0.105462
EIF4A1	K-00546	Not Approved		0.316387
EIF4A1	MK-8776	Not Approved		0.47458
EIF4A1	BMS-387032	Not Approved		0.0558329
EIF4A1	BS-181	Not Approved		0.47458
EIF4A1	BOHEMINE	Not Approved		0.47458
EIF4A1	EBVACICLIB	Not Approved		0.316387
EIF4A1	BX-912	Not Approved		0.189832
EIF4A1	ASNUCICLIB	Not Approved		0.23729
PSME4	CARFILZOMIB	Approved	antineoplastic agent	0.435032
PSME4	BORTEZOMIB	Approved	antineoplastic agent	0.307081
TAGLN	RECOMBINANT TRANSFORMING GROWTH FACTOR-BETA 1	Not Approved		2.4859
TAGLN	AZACITIDINE	Approved	antineoplastic agent	1.30509
TBX21	RECOMBINANT TRANSFORMING GROWTH FACTOR	Not Approved		1.58193
TBX21	THERAPEUTIC CORTICOSTEROID	Not Approved		0.828632
TBX21	DEXTROMETHORPHAN POLISTIREX	Approved	Antitussive Agents,analgesic,antitussive agent	2.17516
DLL4	ENOTICUMAB	Not Approved		4.1763
DLL4	NAVICIXIZUMAB	Not Approved		5.22038
DLL4	ENOTICUMAB	Not Approved		10.4408
DLL4	DEMCIZUMAB	Not Approved	antineoplastic agent	31.3223
DLL4	DILPACIMAB	Not Approved		5.22038
ARHGAP1	PHOSPHATIDYL (3,5) INOSITOL BISPHOSPHATE	Not Approved		3.48025
ARHGAP1	VERAPAMIL	Approved	antihypertensive agent	0.386695
ARHGAP1	CD2+	Not Approved		1.45011
TRPM8	KPR-5714	Not Approved		2.90021
TRPM8	RACEMENTHOL	Approved	Antipruritics	5.07537
TRPM8	PF-05105679	Not Approved		2.90021
TRPM8	ELISMETREP	Not Approved		5.80042
TRPM8	PF-05105679	Not Approved		2.90021
TRPM8	ANANDAMIDE	Not Approved		0.181263
TRPM8	AMTB	Not Approved		2.90021
TRPM8	TRPM8 AGONIST D-3263	Not Approved	antineoplastic agent	2.90021
TRPM8	ANHYDROUS TACROLIMUS	Approved	immunosuppressant	0.103579
TRPM8	D-3263	Not Approved		8.70063
TRPM8	5-BENZYLOXYTRYPTAMINE	Not Approved		2.90021
TRPM8	LA3+	Not Approved		0.263656
TRPM8	SCUTELLAREIN	Not Approved		1.45011
TRPM8	LINOLEIC ACID	Not Approved		0.414316
TRPM8	DRONABINOL	Approved	Antiemetics,for treatment of restlegs legs syndrome,neuropathic pain,analgesic,appetite stimulant	0.170601
TRPM8	NADA	Not Approved		0.483369
TRPM8	ACAA	Not Approved		0.725053
TRPM8	CLOTRIMAZOLE	Approved		0.0783841
PLA2G10	VARESPLADIB METHYL	Not Approved		5.80042
PLA2G10	VARESPLADIB	Not Approved	antiinflammatory agent	4.35032
PLA2G10	COMPOUND 12E [PMID: 18605714]	Not Approved		2.4859
EP300	STAUROSPORINE	Not Approved		0.511802
EP300	CHEMBL:CHEMBL1797708	Not Approved		5.80042
EP300	CHEMBL:CHEMBL404916	Not Approved		8.70063
EP300	CHEMBL:CHEMBL257748	Not Approved		5.80042
EP300	CHEMBL:CHEMBL1797707	Not Approved		5.80042
EP300	GARCINOL	Not Approved		4.35032
UBR1	DEXAMETHASONE	Approved	for treatment of Meniere's disease,glucocorticoid,antiinflammatory agent	1.22832
GRIN2A	ORPHENADRINE CITRATE	Approved		0.0360275
GRIN2A	PHILANTHOTOXIN 343	Not Approved		0.504385
GRIN2A	AZD8108	Not Approved		0.108082
GRIN2A	RALFINAMIDE	Not Approved		0.0378288
GRIN2A	CONANTOKIN-G	Not Approved		0.189144
GRIN2A	NVP-AAM077	Not Approved		0.378288
GRIN2A	GW468816	Not Approved		0.108082
GRIN2A	APIMOSTINEL	Not Approved		0.108082
GRIN2A	SELFOTEL	Not Approved		0.189144
GRIN2A	MEMANTINE HYDROCHLORIDE	Approved	for treatment of Alzheimer's disease,for treatment of glaucoma	0.42032
GRIN2A	FELBAMATE	Approved	Anticonvulsants; Antiepileptics	0.189144
GRIN2A	NEBOGLAMINE	Not Approved		0.108082
GRIN2A	ZOLBETUXIMAB	Not Approved		0.756577
GRIN2A	GV196771A	Not Approved		0.189144
GRIN2A	[3H]CGP61594	Not Approved		0.151315
GRIN2A	[3H]DIZOCILPINE	Not Approved		0.151315
GRIN2A	(RS)-(TETRAZOL-5-YL)GLYCINE	Not Approved		0.151315
GRIN2A	L689560	Not Approved		0.151315
GRIN2A	PERZINFOTEL	Not Approved		0.108082
GRIN2A	AV-101	Not Approved		0.108082
GRIN2A	GLYCINE	Approved		0.126096
GRIN2A	KETAMINE HYDROCHLORIDE	Approved	analgesic	0.178018
GRIN2A	MG2+	Not Approved		0.0581982
GRIN2A	NERAMEXANE	Not Approved	for treatment of Alzheimer's disease	0.252192
GRIN2A	D-AP5	Not Approved		0.189144
GRIN2A	NBQX	Not Approved		0.047286
GRIN2A	L701324	Not Approved		0.126096
GRIN2A	LANICEMINE	Not Approved	antidepressant	0.216165
GRIN2A	NERAMEXANE MESYLATE	Not Approved		0.0840641
GRIN2A	CGP37849	Not Approved		0.189144
GRIN2A	ESKETAMINE	Approved		0.108082
GRIN2A	INDANTADOL	Not Approved	neuropathic pain,analgesic	0.0840641
GRIN2A	D-CCPENE	Not Approved		0.189144
GRIN2A	DEXANABINOL	Not Approved	neuroprotectant	0.126096
GRIN2A	[3H]D-ASPARTIC ACID	Not Approved		0.0687797
GRIN2A	TCN-201	Not Approved		0.756577
GRIN2A	LY233053	Not Approved		0.189144
GRIN2A	SAGE-718	Not Approved		0.378288
GRIN2A	(+)-HA966	Not Approved		0.252192
GRIN2A	NMDA	Not Approved		0.0840641
GRIN2A	CNS-5161	Not Approved	analgesic	0.216165
GRIN2A	AMANTADINE HYDROCHLORIDE	Approved		0.151315
GRIN2A	DIMIRACETAM	Not Approved	nootropic	0.189144
GRIN2A	INDANTADOL	Not Approved		0.0945721
GRIN2A	NYX-2925	Not Approved		0.756577
GRIN2A	5,7-DICHLOROKYNURENIC ACID	Not Approved		0.108082
GRIN2A	DELUCEMINE	Not Approved		0.108082
GRIN2A	ASPARTIC ACID	Approved		0.0756577
GRIN2A	DEXTROMETHORPHAN HYDROBROMIDE	Approved		0.378288
GRIN2A	[3H]MDL105519	Not Approved		0.189144
GRIN2A	DEXTROMETHORPHAN POLISTIREX	Approved	Antitussive Agents,analgesic,antitussive agent	0.047286
GRIN2A	[3H]CGS19755	Not Approved		0.151315
GRIN2A	[3H]L689560	Not Approved		0.151315
GRIN2A	UBP141	Not Approved		0.189144
GRIN2A	ACAMPROSATE CALCIUM	Approved	antineoplastic agent,for treatment of alcohol-dependance	0.0302631
GRIN2A	ORPHENADRINE HYDROCHLORIDE	Approved		0.0398198
GRIN2A	ZWB67	Not Approved		0.378288
GRIN2A	PHENCYCLIDINE	Not Approved		0.189144
GRIN2A	DIZOCILPINE	Not Approved		0.378288
GRIN2A	ESKETAMINE HYDROCHLORIDE	Not Approved	for treatment of tinnitus	0.108082
GRIN2A	LATREPIRDINE	Not Approved	neuroprotectant	0.0945721
GRIN2A	[3H]CGP39653	Not Approved		0.151315
GRIN2A	N1-DANSYL-SPERMINE	Not Approved		0.189144
GRIN2A	RAPASTINEL	Not Approved		0.108082
GRIN2A	HOMOQUINOLINIC ACID	Not Approved		0.151315
GRIN2A	SERINE, D-	Not Approved		0.126096
GRIN2A	HALOPERIDOL DECANOATE	Approved	Antipsychotic Agents	0.0199099
GRIN2A	PLAZINEMDOR	Not Approved		0.756577
GRIN2A	[3H]CPP	Not Approved		0.151315
PIK3R2	VS-5584	Not Approved		0.121687
PIK3R2	FLUOROURACIL	Approved		0.0230786
PIK3R2	COPANLISIB	Approved		0.121687
PIK3R2	DACTOLISIB	Not Approved		0.0836599
PIK3R2	VOXTALISIB	Not Approved		0.16732
PIK3R2	RECILISIB	Not Approved		0.16732
PIK3R2	AZD-6482	Not Approved		0.16732
PIK3R2	PWT-33587	Not Approved		0.148729
PIK3R2	ZSTK-474	Not Approved		0.16732
PIK3R2	IZORLISIB	Not Approved		0.148729
PIK3R2	GSK-1059615	Not Approved		0.16732
PIK3R2	BGT-226	Not Approved		0.121687
PIK3R2	PANULISIB	Not Approved		0.0836599
PIK3R2	BUPARLISIB	Not Approved		0.107085
PIK3R2	TASELISIB	Not Approved		0.0892373
PIK3R2	DS-7423	Not Approved		0.0892373
PIK3R2	PF-04691502	Not Approved		0.0787388
PIK3R2	PILARALISIB	Not Approved		0.157478
PIK3R2	SONOLISIB	Not Approved		0.223093
PIK3R2	EPIRUBICIN	Approved	Antineoplastic Agents	0.0743644
PIK3R2	GSK2636771	Not Approved		0.0836599
PIK3R2	SAMOTOLISIB	Not Approved		0.0892373
PIK3R2	BUPARLISIB HYDROCHLORIDE	Not Approved		0.133856
PIK3R2	SF1126	Not Approved	antineoplastic agent	0.0743644
PIK3R2	PUQUITINIB MESYLATE DIHYDRATE	Not Approved		0.121687
PIK3R2	APITOLISIB	Not Approved		0.102966
PIK3R2	PF-04691502	Not Approved		0.111547
PIK3R2	WX-037	Not Approved		0.16732
PIK3R2	GEDATOLISIB	Not Approved		0.148729
PIK3R2	PICTILISIB	Not Approved		0.0811248
PIK3R2	QUERCETIN	Approved		0.0169438
PIK3R2	VEMURAFENIB	Approved	antineoplastic agent	0.0361773
PIK3R2	CYCLOPHOSPHAMIDE ANHYDROUS	Approved		0.0330508
PIK3R2	PI-103	Not Approved		0.0704505
PIK3R2	PAXALISIB	Not Approved		0.121687
PIK3R2	ALPELISIB	Approved		0.0743644
PIK3R2	OMIPALISIB	Not Approved		0.133856
PIK3R2	SF-1126	Not Approved		0.148729
PIK3R2	INFIGRATINIB	Approved		0.0495763
LRP1B	CAELYX	Not Approved		4.35032
LRP1B	DOXORUBICIN HYDROCHLORIDE	Approved	antineoplastic agent	0.117576
LRP1B	RISPERIDONE	Approved	Antipsychotic Agents,antipsychotic agent	0.519441
HGD	TEPODITAMAB	Not Approved		26.1019
VEGFB	CONBERCEPT	Not Approved		1.74013
VEGFB	SORAFENIB	Approved	antineoplastic agent	0.0756577
VEGFB	BEVACIZUMAB	Approved	antineoplastic agent	0.652547
VEGFB	ENDOSTATIN	Not Approved		2.17516
VEGFB	LENALIDOMIDE	Approved	antineoplastic agent	0.669279
VEGFB	AFLIBERCEPT	Approved	antineoplastic agent	6.96051
KCNB1	GUANIDINE HYDROCHLORIDE	Approved		0.212211
KCNB1	AMIFAMPRIDINE	Approved		0.207158
KCNB1	DALFAMPRIDINE	Approved	MS-treatment	0.181263
KCNB1	AMIFAMPRIDINE PHOSPHATE	Approved		0.212211
KCNB1	NERISPIRDINE	Not Approved		0.174013
KCNB1	TEDISAMIL	Not Approved		0.217516
AKR1B10	ENOXOLONE	Not Approved		2.61019
AKR1B10	URSOLIC ACID	Not Approved		2.17516
AKR1B10	OLEANOLIC ACID	Not Approved		5.22038
AKR1B10	TOLRESTAT	Approved		8.70063
GJA1	SELENIUM	Approved		0.558329
GJA1	CARVEDILOL	Approved	cardiovascular agent,for treatment of congestive heart failure	0.365062
GJA1	PROPYLTHIOURACIL	Approved	Antithyroid Agents	0.47458
GJA1	BLEOMYCIN	Approved	antineoplastic agent	0.593225
GJA1	VITAMIN A	Approved		0.351541
GJA1	ATENOLOL	Approved	Anti-Arrhythmia Agents; Antihypertensive Agents	0.263656
GJA1	PROTEASOME INHIBITOR	Not Approved		0.47458
GJA1	LABETALOL	Approved	Antihypertensive Agents	0.527311
GJA1	PROTEASE INHIBITOR	Not Approved		0.47458
GJA1	ASCORBIC ACID	Approved		0.365062
GJA1	EPIGALLOCATECHIN GALLATE	Approved		0.558329
BTRC	GEMCITABINE	Approved	antineoplastic agent	1.13487
PER1	PAREGORIC	Approved	analgesic	1.13487
PER1	MELATONIN	Approved	Hypnotics and Sedatives	2.7002
RPS6KA4	HESPERADIN	Not Approved		0.652547
RPS6KA4	LINIFANIB	Not Approved	antineoplastic agent	0.326274
ITGA1	SAN-300	Not Approved	DMARD,antiinflammatory agent	26.1019
SLC38A4	GLYCINE	Approved		2.17516
SLC38A4	ALANINE	Approved		5.22038
KDM4A	CHEMBL:CHEMBL590927	Not Approved		0.0197293
KDM4A	FLUPIRTINE MALEATE	Not Approved		0.00910584
KDM4A	CHEMBL:CHEMBL151797	Not Approved		0.0236752
KDM4A	AKT INHIBITOR IV	Not Approved		0.0107615
KDM4A	CHEMBL:CHEMBL515505	Not Approved		0.00514678
KDM4A	CHEMBL:CHEMBL578257	Not Approved		0.014797
KDM4A	HEXACHLOROPHENE	Approved		0.00288722
KDM4A	DEMECLOCYCLINE HYDROCHLORIDE	Approved		0.0169109
KDM4A	CHEMBL:CHEMBL602969	Not Approved		0.00986466
KDM4A	MIFEPRISTONE	Approved	antidepressant,antipsychotic,for lowering intraocular pressure,opthalmological agent	0.00422771
KDM4A	SLAZINIC ACID	Not Approved		0.00563695
KDM4A	CHEMBL:CHEMBL227959	Not Approved		0.029594
KDM4A	CHEMBL:CHEMBL1367933	Not Approved		0.014797
KDM4A	3,5-DIIODO-L-TYROSINE	Not Approved		0.014797
KDM4A	TAMOXIFEN CITRATE	Approved		0.00623031
KDM4A	GUAIAZULENE	Not Approved		0.0394587
KDM4A	WIN55212-2	Not Approved		0.00563695
KDM4A	CHEMBL:CHEMBL56542	Not Approved		0.0197293
KDM4A	CHEMBL:CHEMBL297304	Not Approved		0.00789173
KDM4A	MONTELUKAST SODIUM	Approved	antiasthmatic agent	0.00538073
KDM4A	DEFERIPRONE	Approved		0.0236752
KDM4A	CEPHALOTHIN	Not Approved		0.0118376
KDM4A	RAFOXANIDE	Not Approved		0.0197293
KDM4A	CEFACLOR ANHYDROUS	Approved		0.00845543
KDM4A	CHEMBL:CHEMBL584269	Not Approved		0.0236752
KDM4A	METHACYCLINE HYDROCHLORIDE	Approved		0.00845543
KDM4A	CHEMBL:CHEMBL584635	Not Approved		0.0197293
KDM4A	CHEMBL:CHEMBL582478	Not Approved		0.014797
KDM4A	CHEMBL:CHEMBL1526167	Not Approved		0.014797
KDM4A	CHEMBL:CHEMBL502057	Not Approved		0.118376
KDM4A	LUTEOLIN	Not Approved		0.00369925
KDM4A	HARMAN-3-CARBOXYLIC ACID	Not Approved		0.059188
KDM4A	CHEMBL:CHEMBL1466186	Not Approved		0.014797
KDM4A	CHEMBL:CHEMBL602206	Not Approved		0.0394587
KDM4A	NOREPINEPHRINE	Approved	Antihypotensive Agents; Vasoconstrictor Agents	0.00369925
KDM4A	CHEMBL:CHEMBL579919	Not Approved		0.0236752
KDM4A	CHEMBL:CHEMBL547833	Not Approved		0.014797
KDM4A	DIPROTIN A	Not Approved		0.118376
KDM4A	CHEMBL:CHEMBL591412	Not Approved		0.0236752
KDM4A	SANGUINARINE SULFATE	Not Approved		0.00910584
KDM4A	MITOXANTRONE	Approved	antineoplastic agent	0.00269036
KDM4A	TYRPHOSTIN AG 555	Not Approved		0.00623031
KDM4A	MICONAZOLE NITRATE	Approved		0.0073985
KDM4A	AMBUNOL	Not Approved		0.0236752
KDM4A	QUINOLINIC ACID	Not Approved		0.0197293
KDM4A	PRALIDOXIME IODIDE	Not Approved		0.118376
KDM4A	CHEMBL:CHEMBL1257092	Not Approved		0.0169109
KDM4A	CHLORPROMAZINE HYDROCHLORIDE	Approved		0.00696329
KDM4A	CHEMBL:CHEMBL582099	Not Approved		0.029594
KDM4A	CHEMBL:CHEMBL1256325	Not Approved		0.059188
KDM4A	ISOKAEMPFERIDE	Not Approved		0.0107615
KDM4A	BENZANTHRONE	Not Approved		0.059188
KDM4A	CHEMBL:CHEMBL339587	Not Approved		0.014797
KDM4A	CHEMBL:CHEMBL587092	Not Approved		0.059188
KDM4A	CHEMBL:CHEMBL538104	Not Approved		0.0236752
KDM4A	CATECHOL	Not Approved		0.00538073
KDM4A	XANTHOANGELOL F	Not Approved		0.059188
KDM4A	CHEMBL:CHEMBL1255647	Not Approved		0.0394587
KDM4A	CHEMBL:CHEMBL602776	Not Approved		0.0236752
KDM4A	CHEMBL:CHEMBL584514	Not Approved		0.0197293
KDM4A	PIROXICAM-BETA-CYCLODEXTRIN	Approved	NSAID,antiinflammatory agent	0.00910584
KDM4A	CHEMBL:CHEMBL584868	Not Approved		0.0394587
KDM4A	KAINIC ACID	Not Approved		0.014797
KDM4A	PYRITHIONE	Approved		0.0107615
KDM4A	CHEMBL:CHEMBL1451216	Not Approved		0.00696329
KDM4A	CHEMBL:CHEMBL1989853	Not Approved		0.014797
KDM4A	NAFRONYL OXALATE	Not Approved		0.0236752
KDM4A	CHEMBL:CHEMBL1363249	Not Approved		0.0197293
KDM4A	THIETHYLPERAZINE MALATE	Approved		0.014797
KDM4A	4-METHYLDAPHNETIN	Not Approved		0.0236752
KDM4A	&ALPHA;&BETA;-METHYLENEADP	Not Approved		0.0394587
KDM4A	CHEMBL:CHEMBL478324	Not Approved		0.059188
KDM4A	CHEMBL:CHEMBL184450	Not Approved		0.00845543
KDM4A	MALTOL	Approved		0.059188
KDM4A	PROCHLORPERAZINE	Approved	antiemetic,antimigraine agent	0.00422771
KDM4A	ELLAGIC ACID	Not Approved		0.00422771
KDM4A	CHEMBL:CHEMBL2002487	Not Approved		0.0107615
KDM4A	CHEMBL:CHEMBL1814509	Not Approved		0.0169109
KDM4A	CHEMBL:CHEMBL547483	Not Approved		0.0236752
KDM4A	CHEMBL:CHEMBL1546228	Not Approved		0.0169109
KDM4A	CHEMBL:CHEMBL1412002	Not Approved		0.029594
KDM4A	THIOINOSINE	Not Approved		0.0197293
KDM4A	FANCHININ	Not Approved		0.029594
KDM4A	CHEMBL:CHEMBL1601846	Not Approved		0.00514678
KDM4A	CHEMBL:CHEMBL1442783	Not Approved		0.0236752
KDM4A	CHEMBL:CHEMBL528694	Not Approved		0.00845543
KDM4A	TOLAZAMIDE	Approved	Hypoglycemic Agents	0.0169109
KDM4A	CHEMBL:CHEMBL2094484	Not Approved		0.029594
KDM4A	CHEMBL:CHEMBL1989750	Not Approved		0.0197293
KDM4A	ENCLOMIPHENE CITRATE	Not Approved		0.014797
KDM4A	CHEMBL:CHEMBL600298	Not Approved		0.059188
KDM4A	TETRYDAMINE	Not Approved		0.059188
KDM4A	FRAXETIN	Not Approved		0.0236752
KDM4A	STICTIC ACID	Not Approved		0.00657644
KDM4A	EUPAFOLIN	Not Approved		0.0073985
KDM4A	ALEXIDINE HYDROCHLORIDE	Not Approved		0.00696329
KDM4A	CHEMBL:CHEMBL1287980	Not Approved		0.0169109
KDM4A	&ALPHA;-ERGOCRYPTINE	Not Approved		0.0118376
KDM4A	CHEMBL:CHEMBL1504679	Not Approved		0.00910584
KDM4A	CHEMBL:CHEMBL500812	Not Approved		0.059188
KDM4A	SALSOLINOL HYDROBROMIDE	Not Approved		0.059188
KDM4A	TAMOXIFEN	Approved	Hormonal,Antineoplastic Agents	0.00182117
KDM4A	DISULFIRAM	Approved	Alcohol Deterrents	0.00275293
KDM4A	HYDROXYZINE PAMOATE	Approved		0.0118376
KDM4A	IODOQUINOL	Approved		0.0131529
KDM4A	DOXYCYCLINE ANHYDROUS	Approved		0.00514678
KDM4A	CHEMBL:CHEMBL463783	Not Approved		0.0118376
KDM4A	ACETOSIDE	Not Approved		0.0394587
KDM4A	BROXURIDINE	Not Approved		0.00986466
KDM4A	CHEMBL:CHEMBL600734	Not Approved		0.0107615
KDM4A	CHEMBL:CHEMBL312032	Not Approved		0.0107615
KDM4A	FAMOTIDINE	Approved	for treatment of gastric ulcer and gastroesophageal reflux,acid reducer	0.0197293
KDM4A	MECLIZINE DIHCL	Not Approved		0.0394587
KDM4A	METHYLMALONIC ACID	Not Approved		0.059188
KDM4A	EMBELIN	Not Approved		0.00789173
KDM4A	CRYPTOTANSHINONE	Not Approved		0.00845543
KDM4A	CHEMBL:CHEMBL2094532	Not Approved		0.118376
KDM4A	LAVENDUSTIN B	Not Approved		0.0394587
KDM4A	MERCAPTOPURINE	Approved	Antineoplastic Agents	0.00263058
KDM4A	CHEMBL:CHEMBL589694	Not Approved		0.0236752
KDM4A	CEFIXIME ANHYDROUS	Approved		0.0107615
KDM4A	CHEMBL:CHEMBL1701915	Not Approved		0.0169109
KDM4A	CHEMBL:CHEMBL1255656	Not Approved		0.029594
KDM4A	CHEMBL:CHEMBL547285	Not Approved		0.029594
KDM4A	5-METHOXYTRYPTAMINE	Not Approved		0.059188
KDM4A	DECYNIUM 22	Not Approved		0.00514678
KDM4A	CHEMBL:CHEMBL603739	Not Approved		0.059188
KDM4A	PICEATANNOL	Not Approved		0.00563695
KDM4A	CHEMBL:CHEMBL493863	Not Approved		0.0073985
KDM4A	MYRICETIN	Not Approved		0.0029594
KDM4A	BIFONAZOLE	Approved		0.0107615
KDM4A	CHEMBL:CHEMBL256062	Not Approved		0.118376
KDM4A	NANAOMYCIN	Not Approved		0.00910584
KDM4A	CLOXYQUIN	Not Approved		0.0118376
KDM4A	CEFUROXIME SODIUM	Approved		0.029594
KDM4A	CHEMBL:CHEMBL602135	Not Approved		0.029594
KDM4A	CHEMBL:CHEMBL588038	Not Approved		0.0118376
KDM4A	CHEMBL:CHEMBL586031	Not Approved		0.00910584
KDM4A	CHEMBL:CHEMBL606166	Not Approved		0.014797
KDM4A	CHEMBL:CHEMBL1307453	Not Approved		0.0197293
KDM4A	CHEMBL:CHEMBL565893	Not Approved		0.0197293
KDM4A	DIMETHYLPHENYLPIPERAZINIUM IODIDE	Not Approved		0.029594
KDM4A	CHEMBL:CHEMBL428064	Not Approved		0.0118376
KDM4A	(2S)-1-(1H-INDOL-3-YL)-3-{[5-(3-METHYL-1H-INDAZOL-5-YL)PYRIDIN-3-YL]OXY}PROPAN-2-AMINE	Not Approved		0.00910584
KDM4A	3,4-DIHYDROXYPHENYLACETIC ACID	Not Approved		0.0236752
KDM4A	APOMORPHINE HYDROCHLORIDE HEMIHYDRATE	Not Approved		0.00657644
KDM4A	CHEMBL:CHEMBL1255660	Not Approved		0.118376
KDM4A	CHEMBL:CHEMBL533602	Not Approved		0.00986466
KDM4A	CHEMBL:CHEMBL591370	Not Approved		0.0236752
KDM4A	RHEIN	Not Approved		0.00538073
KDM4A	PROTOPORPHYRIN	Not Approved		0.00473504
KDM4A	CHEMBL:CHEMBL593211	Not Approved		0.0394587
KDM4A	CHLOROXINE	Approved		0.0118376
KDM4A	FLUSPIRILENE	Approved	Antipsychotic Agents	0.00538073
KDM4A	CHEMBL:CHEMBL603154	Not Approved		0.0394587
KDM4A	2-MERCAPTONICOTINIC ACID	Not Approved		0.029594
KDM4A	CEFOXITIN SODIUM	Approved		0.014797
KDM4A	CHEMBL:CHEMBL1408276	Not Approved		0.0118376
KDM4A	CHEMBL:CHEMBL156959	Not Approved		0.0394587
KDM4A	CHEMBL:CHEMBL119878	Not Approved		0.0169109
KDM4A	CHEMBL:CHEMBL579550	Not Approved		0.0394587
KDM4A	CHEMBL:CHEMBL546649	Not Approved		0.0236752
KDM4A	PROTOCATECHUALDEHYDE	Not Approved		0.0394587
KDM4A	CHEMBL:CHEMBL86464	Not Approved		0.00986466
KDM4A	CHEMBL:CHEMBL600778	Not Approved		0.029594
KDM4A	MERCAPTOPURINE	Not Approved		0.0394587
KDM4A	RABEPRAZOLE	Approved	Proton pump inhibitor	0.00455292
KDM4A	OMEPRAZOLE MAGNESIUM	Approved		0.029594
KDM4A	CHEMBL:CHEMBL179611	Not Approved		0.014797
KDM4A	OXYTETRACYCLINE ANHYDROUS	Approved		0.0059188
KDM4A	CHEMBL:CHEMBL114544	Not Approved		0.014797
KDM4A	RANOLAZINE	Approved	antiallergy agent	0.014797
KDM4A	INDOCYANINE GREEN ACID FORM	Approved		0.0118376
KDM4A	XANTHURENATE	Not Approved		0.059188
KDM4A	POMIFERIN	Not Approved		0.0131529
KDM4A	0-HEXYL-1,3-DIAMINE-PLATINUM 2,2-DICHLORIDE	Not Approved		0.0394587
KDM4A	CHEMBL:CHEMBL492651	Not Approved		0.118376
KDM4A	CHEMBL:CHEMBL1503729	Not Approved		0.0131529
KDM4A	CITALOPRAM	Approved	antidepressant,Second-Generation,Antidepressive Agents	0.00338217
KDM4A	N-OXALYLGLYCINE	Not Approved		0.059188
KDM4A	CHEMBL:CHEMBL1256660	Not Approved		0.029594
KDM4A	CHEMBL:CHEMBL589912	Not Approved		0.059188
KDM4A	BUTOCONAZOLE	Approved		0.059188
KDM4A	CHLORTETRACYCLINE HYDROCHLORIDE	Approved		0.029594
KDM4A	CHEMBL:CHEMBL591618	Not Approved		0.0236752
KDM4A	FLUPHENAZINE HYDROCHLORIDE	Approved	Antipsychotic Agents	0.00538073
KDM4A	TYRPHOSTIN 51	Not Approved		0.0131529
KDM4A	CEFAZOLIN	Approved		0.059188
KDM4A	CHEMBL:CHEMBL116548	Not Approved		0.00986466
KDM4A	BENZOXAZOLINONE	Not Approved		0.118376
KDM4A	CHEMBL:CHEMBL1486366	Not Approved		0.0131529
KDM4A	CHEMBL:CHEMBL527584	Not Approved		0.00986466
KDM4A	CHEMBL:CHEMBL2095095	Not Approved		0.00657644
KDM4A	CHEMBL:CHEMBL599255	Not Approved		0.0131529
KDM4A	ERBSTATIN	Not Approved		0.00845543
KDM4A	RESERPINE	Approved	Antihypertensive Agents; Antipsychotic Agents	0.00455292
KDM4A	CHEMBL:CHEMBL578512	Not Approved		0.00408193
KDM4A	CHEMBL:CHEMBL598663	Not Approved		0.0107615
KDM4A	ISOPROPAMIDE IODIDE	Approved		0.029594
KDM4A	SUCCIMER	Approved		0.0169109
KDM4A	ENALAPRIL MALEATE	Approved	antihypertensive agent	0.00623031
KDM4A	CHEMBL:CHEMBL220845	Not Approved		0.0131529
KDM4A	CHEMBL:CHEMBL589245	Not Approved		0.0236752
KDM4A	CHEMBL:CHEMBL1412489	Not Approved		0.014797
KDM4A	GW7647	Not Approved		0.00394587
KDM4A	CHEMBL:CHEMBL505209	Not Approved		0.029594
KDM4A	CHEMBL:CHEMBL592123	Not Approved		0.029594
KDM4A	CHEMBL:CHEMBL587579	Not Approved		0.059188
KDM4A	DEOXYVASICINONE	Not Approved		0.0107615
KDM4A	CHEMBL:CHEMBL136344	Not Approved		0.0169109
KDM4A	CHEMBL:CHEMBL101815	Not Approved		0.029594
KDM4A	CARBETAPENTANE CITRATE	Approved		0.0197293
KDM4A	CEFOTIAM HYDROCHLORIDE	Approved		0.0197293
KDM4A	(+/-)-ERIODICTYOL	Not Approved		0.00986466
KDM4A	GERONTOXANTHONE I	Not Approved		0.029594
KDM4A	CHEMBL:CHEMBL586000	Not Approved		0.0236752
KDM4A	CHEMBL:CHEMBL606167	Not Approved		0.014797
KDM4A	SKF-38393	Not Approved		0.0131529
KDM4A	ALTENUSIN	Not Approved		0.0118376
KDM4A	CHEMBL:CHEMBL1287983	Not Approved		0.0169109
KDM4A	CHEMBL:CHEMBL1306556	Not Approved		0.0197293
KDM4A	4-CHLOROMERCURIBENZOIC ACID	Not Approved		0.00422771
KDM4A	DOMOIC ACID	Not Approved		0.0236752
KDM4A	CHEMBL:CHEMBL2094833	Not Approved		0.0197293
KDM4A	CHEMBL:CHEMBL1609016	Not Approved		0.029594
KDM4A	CHEMBL:CHEMBL258767	Not Approved		0.0131529
KDM4A	MITOXANTRONE HYDROCHLORIDE	Approved		0.00369925
KDM4A	CHEMBL:CHEMBL527336	Not Approved		0.029594
KDM4A	CHEMBL:CHEMBL1256191	Not Approved		0.014797
KDM4A	GALLIC ACID METHYL ESTER	Not Approved		0.0197293
KDM4A	CHEMBL:CHEMBL578878	Not Approved		0.0394587
KDM4A	1,10-PHENANTHROLINE	Not Approved		0.00563695
KDM4A	LAVENDUSTIN C	Not Approved		0.0197293
KDM4A	CHEMBL:CHEMBL125044	Not Approved		0.0131529
KDM4A	CHEMBL:CHEMBL591126	Not Approved		0.0107615
KDM4A	CHEMBL:CHEMBL600738	Not Approved		0.0197293
KDM4A	MINAPRINE HYDROCHLORIDE	Approved		0.0131529
KDM4A	CHEMBL:CHEMBL1327172	Not Approved		0.0131529
KDM4A	CHLOROGENIC ACID	Not Approved		0.059188
KDM4A	CLOSANTEL	Not Approved		0.0107615
KDM4A	AZASERINE	Not Approved		0.0236752
KDM4A	CETIRIZINE HYDROCHLORIDE	Approved	antiallergy agent	0.0169109
KDM4A	CARBIDOPA ANHYDROUS	Approved	antiparkinson agent	0.0118376
KDM4A	OXIDOPAMINE HYDROCHLORIDE	Not Approved		0.00696329
KDM4A	CEFOTETAN	Approved		0.0131529
KDM4A	GALLAMINE TRIETHIODIDE	Approved	Skeletal,Muscle Relaxants	0.0107615
KDM4A	RESCINNAMINE	Approved	Antihypertensive Agents	0.0236752
KDM4A	THIORIDAZINE	Approved	Antipsychotic Agents	0.00408193
KDM4A	CHEMBL:CHEMBL1256510	Not Approved		0.059188
KDM4A	CHEMBL:CHEMBL1448793	Not Approved		0.014797
KDM4A	GERONTOXANTHONE H	Not Approved		0.0197293
KDM4A	OXYPHENBUTAZONE	Approved		0.00910584
KDM4A	CEPHARANTHINE	Not Approved		0.029594
KDM4A	CYCLOVALONE	Not Approved		0.0169109
KDM4A	CHEMBL:CHEMBL592600	Not Approved		0.029594
KDM4A	CHEMBL:CHEMBL1304363	Not Approved		0.029594
KDM4A	CHEMBL:CHEMBL224032	Not Approved		0.0394587
KDM4A	CLIOQUINOL	Approved		0.00657644
KDM4A	CHEMBL:CHEMBL586937	Not Approved		0.0169109
KDM4A	CHEMBL:CHEMBL1465049	Not Approved		0.00845543
KDM4A	ROXARSONE	Not Approved		0.118376
KDM4A	CHEMBL:CHEMBL600747	Not Approved		0.0236752
KDM4A	CHEMBL:CHEMBL122355	Not Approved		0.0169109
KDM4A	CHEMBL:CHEMBL1504762	Not Approved		0.118376
KDM4A	CHEMBL:CHEMBL1507526	Not Approved		0.0394587
KDM4A	ACITRETIN	Approved	Keratolytic Agents	0.0073985
KDM4A	TENOXICAM	Not Approved	NSAID	0.0236752
KDM4A	CHEMBL:CHEMBL602150	Not Approved		0.029594
KDM4A	CHEMBL:CHEMBL602718	Not Approved		0.0107615
KDM4A	PURPUROGALLIN	Not Approved		0.00328822
KDM4A	SALICYLALDEHYDE THIOSEMICARBAZONE	Not Approved		0.059188
KDM4A	HYDROXYTYROSOL	Approved		0.059188
KDM4A	CHEMBL:CHEMBL534288	Not Approved		0.0394587
KDM4A	MALEIC ACID	Approved		0.059188
KDM4A	CEFOTAXIME SODIUM	Approved		0.00789173
KDM4A	KETOCONAZOLE	Approved		0.00538073
KDM4A	CHEMBL:CHEMBL582722	Not Approved		0.0197293
KDM4A	CEFAMANDOLE SODIUM	Not Approved		0.00845543
KDM4A	CHEMBL:CHEMBL534423	Not Approved		0.059188
KDM4A	L-NOREPINEPHRINE	Not Approved		0.014797
KDM4A	HAEMATOXYLIN	Not Approved		0.00455292
KDM4A	NMDA	Not Approved		0.0131529
KDM4A	CALMIDAZOLIUM CHLORIDE	Not Approved		0.0059188
KDM4A	CHEMBL:CHEMBL590186	Not Approved		0.0169109
KDM4A	COLCHICEINE	Approved		0.029594
KDM4A	CINTAZONE	Not Approved		0.059188
KDM4A	GLUTAMIC ACID HYDROCHLORIDE	Approved		0.059188
KDM4A	CHEMBL:CHEMBL522983	Not Approved		0.0107615
KDM4A	GR 127935	Not Approved		0.00408193
KDM4A	CHEMBL:CHEMBL585502	Not Approved		0.0107615
KDM4A	SOLYPERTINE TARTRATE	Not Approved		0.059188
KDM4A	CHEMBL:CHEMBL275177	Not Approved		0.029594
KDM4A	LEVODOPA	Approved	antiparkinson agent	0.00328822
KDM4A	QUISQUALIC ACID	Not Approved		0.029594
KDM4A	CHEMBL:CHEMBL429095	Not Approved		0.00236752
KDM4A	TOREMIFENE	Approved	SERM,antineoplastic agent	0.00910584
KDM4A	CHEMBL:CHEMBL585622	Not Approved		0.0169109
KDM4A	PHENELZINE SULFATE	Approved		0.0169109
KDM4A	CHEMBL:CHEMBL1585652	Not Approved		0.0394587
KDM4A	STREPTONIGRIN	Not Approved		0.0059188
KDM4A	CHEMBL:CHEMBL476025	Not Approved		0.0394587
KDM4A	CHEMBL:CHEMBL531268	Not Approved		0.0197293
KDM4A	CLOTRIMAZOLE	Approved		0.00319935
KDM4A	ORPHENADRINE CITRATE	Approved		0.00563695
KDM4A	THIOGUANOSINE	Not Approved		0.0236752
KDM4A	PROTOPORPHYRIN DISODIUM	Not Approved		0.0107615
KDM4A	CHEMBL:CHEMBL591137	Not Approved		0.014797
KDM4A	ALVERINE CITRATE	Not Approved		0.0236752
KDM4A	CHEMBL:CHEMBL505670	Not Approved		0.00338217
KDM4A	CHEMBL:CHEMBL176599	Not Approved		0.029594
KDM4A	CHEMBL:CHEMBL458094	Not Approved		0.029594
KDM4A	CHEMBL:CHEMBL56393	Not Approved		0.00422771
KDM4A	CHEMBL:CHEMBL601757	Not Approved		0.00493233
KDM4A	METRAZOLINE OXALATE	Not Approved		0.0394587
KDM4A	CHEMBL:CHEMBL585656	Not Approved		0.0118376
KDM4A	SUFENTANIL CITRATE	Approved		0.029594
KDM4A	METHIOTHEPIN MESYLATE	Not Approved		0.0197293
KDM4A	CHEMBL:CHEMBL548629	Not Approved		0.059188
KDM4A	THIOGUANINE	Approved		0.00358715
KDM4A	FENRETINIDE	Approved	antineoplastic agent	0.00438429
KDM4A	CEPHAPIRIN SODIUM	Approved		0.00910584
KDM4A	GALUTEOLIN	Not Approved		0.0236752
KDM4A	OLEIC ACID	Approved		0.0107615
KDM4A	CHEMBL:CHEMBL477936	Not Approved		0.0169109
KDM4A	CHEMBL:CHEMBL1270169	Not Approved		0.0197293
KDM4A	DIETHYLCARBAMAZINE CITRATE	Approved		0.0236752
KDM4A	CHEMBL:CHEMBL599098	Not Approved		0.014797
KDM4A	EMODIN	Not Approved		0.00455292
KDM4A	CHEMBL:CHEMBL588250	Not Approved		0.059188
KDM4A	2-HYDROXYESTRADIOL	Not Approved		0.0197293
KDM4A	DOPAMINE	Approved		0.00408193
KDM4A	CHEMBL:CHEMBL1232076	Not Approved		0.0236752
KDM4A	CHEMBL:CHEMBL523200	Not Approved		0.00696329
KDM4A	BENSERAZIDE HYDROCHLORIDE	Not Approved		0.0073985
KDM4A	CHEMBL:CHEMBL555260	Not Approved		0.059188
KDM4A	TOSUFLOXACIN TOSYLATE	Not Approved		0.0394587
KDM4A	CHEMBL:CHEMBL538542	Not Approved		0.014797
KDM4A	VANOXERINE	Not Approved		0.0059188
KDM4A	CHEMBL:CHEMBL578675	Not Approved		0.0169109
KDM4A	CHEMBL:CHEMBL139935	Not Approved		0.0107615
KDM4A	NITRILOTRIACETIC ACID	Not Approved		0.059188
KDM4A	CHEMBL:CHEMBL602213	Not Approved		0.014797
KDM4A	ISOORIENTIN	Not Approved		0.029594
KDM4A	TANSHINONE I	Not Approved		0.0118376
KDM4A	PHYSODIC ACID	Not Approved		0.0118376
KDM4A	CHEMBL:CHEMBL1519374	Not Approved		0.0073985
KDM4A	FASUDIL HYDROCHLORIDE	Not Approved		0.0394587
KDM4A	CHEMBL:CHEMBL1255944	Not Approved		0.0131529
KDM4A	CHEMBL:CHEMBL316589	Not Approved		0.029594
KDM4A	CITRIC ACID	Approved		0.0236752
KDM4A	2-PICOLINIC ACID	Not Approved		0.029594
KDM4A	CHEMBL:CHEMBL1576310	Not Approved		0.0107615
KDM4A	INDINAVIR SULFATE	Approved		0.0394587
KDM4A	CHEMBL:CHEMBL388979	Not Approved		0.0197293
KDM4A	PYRAZINOIC ACID	Not Approved		0.0394587
KDM4A	CHEMBL:CHEMBL1498652	Not Approved		0.0118376
KDM4A	CHEMBL:CHEMBL258756	Not Approved		0.00910584
KDM4A	RALOXIFENE HYDROCHLORIDE	Approved	Hormone Replacement Agents	0.00236752
KDM4A	METHYLDOPA ANHYDROUS	Approved	Antihypertensive Agents	0.00381858
KDM4A	SERTACONAZOLE NITRATE	Approved		0.0236752
KDM4A	DIOSMIN	Approved		0.029594
KDM4A	PURPURIN	Not Approved		0.00563695
KDM4A	CHEMBL:CHEMBL199592	Not Approved		0.029594
KDM4A	CLOFAZIMINE	Approved		0.0236752
KDM4A	ENCLOMIPHENE	Not Approved		0.0236752
KDM4A	CHEMBL:CHEMBL602363	Not Approved		0.029594
KDM4A	CHEMBL:CHEMBL592611	Not Approved		0.029594
KDM4A	CHEMBL:CHEMBL581251	Not Approved		0.0236752
KDM4A	CYCLOHETERPHYLLIN	Not Approved		0.118376
KDM4A	CHEMBL:CHEMBL592068	Not Approved		0.0236752
KDM4A	CHEMBL:CHEMBL175266	Not Approved		0.00845543
KDM4A	BROXYQUINOLINE	Not Approved		0.0236752
KDM4A	MASOPROCOL	Approved	prostate cancer,antineoplastic agent	0.00251864
KDM4A	PYROGALLOL RED	Not Approved		0.00473504
KDM4A	CHEMBL:CHEMBL235891	Not Approved		0.0169109
KDM4A	OMEPRAZOLE	Approved	antiulcer agent,Proton pump inhibitor	0.00319935
KDM4A	CEFSULODIN SODIUM	Not Approved		0.014797
KDM4A	N-METHYLHISTAMINE DIHYDROCHLORIDE	Not Approved		0.118376
KDM4A	CHEMBL:CHEMBL1255836	Not Approved		0.118376
KDM4A	CHEMBL:CHEMBL578905	Not Approved		0.0169109
KDM4A	CHEMBL:CHEMBL1565444	Not Approved		0.0169109
KDM4A	CHEMBL:CHEMBL1527	Not Approved		0.0197293
KDM4A	CHEMBL:CHEMBL538798	Not Approved		0.0118376
KDM4A	ASTERRIC ACID	Not Approved		0.00657644
KDM4A	CHEMBL:CHEMBL1310138	Not Approved		0.0107615
KDM4A	CHEMBL:CHEMBL338115	Not Approved		0.0197293
KDM4A	GLICLAZIDE	Approved	Hypoglycemic Agents	0.0236752
KDM4A	3-HYDROXYANTHRANILIC ACID	Not Approved		0.0197293
KDM4A	HYDROXYZINE HYDROCHLORIDE	Approved		0.059188
KDM4A	N,N'-DIPHENYL-P-PHENYLENEDIAMINE	Not Approved		0.0169109
KDM4A	TANSHINONE IIA	Not Approved		0.00910584
KDM4A	CHEMBL:CHEMBL581677	Not Approved		0.0197293
KDM4A	SCLEROTIORIN	Not Approved		0.0118376
KDM4A	N-OLEOYLDOPAMINE	Not Approved		0.00657644
KDM4A	CHEMBL:CHEMBL260311	Not Approved		0.0107615
KDM4A	ATHRAQUINONES A	Not Approved		0.0118376
KDM4A	CHEMBL:CHEMBL1728638	Not Approved		0.118376
KDM4A	CHEMBL:CHEMBL592124	Not Approved		0.00381858
KDM4A	TRIMETHYLCOLCHICINIC ACID	Not Approved		0.059188
KDM4A	CHEMBL:CHEMBL601605	Not Approved		0.0394587
KDM4A	CAPSAZEPINE	Not Approved		0.00538073
KDM4A	NITROXOLINE	Not Approved		0.00910584
KDM4A	PENTACHLOROPHENOL	Not Approved		0.00845543
KDM4A	CHEMBL:CHEMBL118678	Not Approved		0.0197293
KDM4A	S-NITROSOGLUTATHIONE	Not Approved		0.0394587
KDM4A	CHEMBL:CHEMBL252417	Not Approved		0.029594
KDM4A	EBSELEN	Not Approved		0.00338217
KDM4A	ACID BLUE 129	Not Approved		0.00623031
KDM4A	CHEMBL:CHEMBL515252	Not Approved		0.00845543
KDM4A	CEPHALOCHROMIN	Not Approved		0.00623031
KDM4A	TERPYRIDINE	Not Approved		0.014797
KDM4A	AFIMOXIFENE	Not Approved		0.00845543
KDM4A	CHEMBL:CHEMBL609628	Not Approved		0.0236752
KDM4A	PARAROSANILINE	Not Approved		0.0107615
KDM4A	GARCINONE E	Not Approved		0.0118376
KDM4A	CHEMBL:CHEMBL580155	Not Approved		0.0236752
KDM4A	CHEMBL:CHEMBL533226	Not Approved		0.00910584
KDM4A	GLYASPERIN D	Not Approved		0.059188
KDM4A	CHEMBL:CHEMBL1567571	Not Approved		0.00789173
KDM4A	COMPOUND 6A [PMID: 18942826]	Not Approved		0.014797
KDM4A	CEFDINIR	Approved		0.029594
KDM4A	CHEMBL:CHEMBL234338	Not Approved		0.00563695
KDM4A	L-750,667	Not Approved		0.0394587
KDM4A	CHEMBL:CHEMBL495852	Not Approved		0.059188
KDM4A	CHEMBL:CHEMBL553503	Not Approved		0.014797
KDM4A	CHEMBL:CHEMBL530049	Not Approved		0.0131529
KDM4A	PIMOZIDE	Approved	Antidyskinetics; Antipsychotic Agents	0.00348165
KDM4A	FENOLDOPAM MESYLATE	Approved		0.0169109
KDM4A	DEPHOSTATIN	Not Approved		0.00473504
KDM4A	CAFFEIC ACID PHENETHYL ESTER	Not Approved		0.00845543
KDM4A	CARMINIC ACID	Approved		0.014797
KDM4A	CHEMBL:CHEMBL599013	Not Approved		0.00845543
KDM4A	THIMEROSAL	Approved		0.00514678
KDM4A	SENNOSIDE B	Not Approved		0.0073985
KDM4A	CHEMBL:CHEMBL2002849	Not Approved		0.029594
KDM4A	DOCEBENONE	Not Approved		0.0073985
KDM4A	CHEMBL:CHEMBL1388703	Not Approved		0.0197293
KDM4A	CHEMBL:CHEMBL590949	Not Approved		0.0197293
KDM4A	LOMOFUNGIN	Not Approved		0.00789173
KDM4A	CHEMBL:CHEMBL581044	Not Approved		0.0131529
KDM4A	SALINAZID	Not Approved		0.029594
NRG1	PROGESTERONE	Approved	for reducing the risk of pre-term birth for women with short cervix a mid-pregnancy,for prevention of preterm delivery,for symptomatic treatment of menopausal symptoms,neuroprotectant for stroke victims	0.0393249
NRG1	CISPLATIN	Approved		0.00789173
NRG1	AFATINIB	Approved	antineoplastic agent	0.0644491
NRG1	IL-3	Not Approved		0.257797
NRG1	PATRITUMAB	Not Approved		0.386695
NRG1	COMPOUND 32	Not Approved		2.32017
NRG1	I-C11	Not Approved		0.580042
NRG1	LAPATINIB	Approved	antineoplastic agent	0.0748442
NRG1	MEK INHIBITOR PD-98059	Not Approved		1.16008
NRG1	TAMOXIFEN	Approved	Hormonal,Antineoplastic Agents	0.0356949
NRG1	PANITUMUMAB	Approved	antineoplastic agent	0.0580042
NRG1	CYTARABINE	Approved	antineoplastic agent	0.0290021
NRG1	ANTISERUM	Not Approved		0.0662905
NRG1	INTERLEUKIN-8	Not Approved		0.77339
NRG1	DACTINOMYCIN	Approved		0.0662905
NRG1	RECOMBINANT VASCULAR ENDOTHELIAL GROWTH FACTOR	Not Approved		0.165726
NRG1	ANTHRACYCLINE ANTINEOPLASTIC ANTIBIOTIC	Not Approved		0.193347
NRG1	ISOPROTERENOL	Approved	Bronchodilator Agents; Cardiotonic Agents	0.0725053
NRG1	BUPIVACAINE	Approved	neuralgia,analgesic,local anestethic,Local,Anesthetics	0.136481
NRG1	CARBOPLATIN	Approved		0.0134894
NRG1	ASPIRIN	Approved	NSAID	0.0260693
NRG1	VINCRISTINE	Approved	antineoplastic agent	0.0286441
NRG1	ALTEPLASE	Approved	Thrombolytic agent	0.110484
NRG1	TYROSINE KINASE INHIBITOR	Not Approved		0.0892373
NRG1	DIFFERENTIATION INDUCER	Not Approved		0.210924
NRG1	ANTI-ERBB3 MONOCLONAL ANTIBODY AV-203	Not Approved		0.386695
NRG1	MONOCLONAL ANTIBODY ICR62	Not Approved		2.32017
NRG1	MPA	Not Approved		0.232017
NRG1	PROGESTIN	Approved	contraceptive	0.210924
NRG1	COMPOUND 8A [PMID: 23713581]	Not Approved		0.580042
NRG1	ANTIESTROGEN	Not Approved		0.154678
NRG1	NICOTINE POLACRILEX	Approved	Central Nervous System Stimulants	0.0504385
NRG1	GENISTEIN	Approved		0.0400029
NRG1	DEXAMETHASONE	Approved	for treatment of Meniere's disease,glucocorticoid,antiinflammatory agent	0.0272961
NRG1	PACLITAXEL	Approved	for treatment of peripheral arterial disease (PAD),DMARD,antiinflammatory agent,antineoplastic agent	0.0105462
NRG1	NC1	Not Approved		0.580042
NRG1	SERIBANTUMAB	Not Approved		0.580042
NRG1	NERVE GROWTH FACTOR	Not Approved		0.193347
NRG1	COLCHICINE	Approved	for treatment of gout	0.0446186
NRG1	GEMCITABINE	Approved	antineoplastic agent	0.0126096
NRG1	WORTMANNIN	Not Approved		0.0828632
NRG1	RECOMBINANT HEREGULIN	Not Approved		0.331453
NRG1	PROTON PUMP INHIBITOR	Not Approved		0.580042
NRG1	CETUXIMAB	Approved	antineoplastic agent	0.0627073
NRG1	FIBRIN SEALANT	Not Approved		2.32017
SMAD4	GEMCITABINE	Approved	antineoplastic agent	0.113487
SMAD4	RECOMBINANT TRANSFORMING GROWTH FACTOR	Not Approved		0.94916
SMAD4	CETUXIMAB	Approved	antineoplastic agent	0.282183
SMAD4	LYSINE	Approved		5.22038
SMAD4	FLUOROURACIL	Approved		0.0900065
CTNNA2	JNK INHIBITOR VIII	Not Approved		0.414316
CTNNA2	JNK-IN-8	Not Approved		1.24295
CTNNA2	PAMAPIMOD	Not Approved		0.621474
CTNNA2	COMPOUND 35 [PMID: 23916259]	Not Approved		1.86442
CTNNA2	TANZISERTIB	Not Approved		0.621474
CTNNA2	COMPOUND 25C [PMID: 36649216]	Not Approved		0.745769
CTNNA2	BOS172722	Not Approved		0.621474
CTNNA2	COMPOUND 11 [PMID: 26431428]	Not Approved		0.745769
CTNNA2	YL5084	Not Approved		1.86442
CTNNA2	GNE-3511	Not Approved		0.621474
CTNNA2	SU-3327	Not Approved		3.72884
CTNNA2	COMPOUND 20 [PMID: 30998356]	Not Approved		0.414316
CTNNA2	JNK INHIBITOR 9L	Not Approved		1.86442
CTNNA2	SP600125	Not Approved		0.932211
BMP10	DALANTERCEPT	Not Approved	antiangiogenic agent,antineoplastic agent	26.1019
FBXW7	MRK-003	Not Approved		5.49514
FBXW7	REGORAFENIB	Approved	antineoplastic agent	0.166519
FBXW7	DOCETAXEL ANHYDROUS	Approved	antineoplastic agent	0.0662065
FBXW7	JQ1	Not Approved		1.09903
FBXW7	VORINOSTAT	Approved	antineoplastic agent	0.0981274
FBXW7	CERALASERTIB	Not Approved		0.915856
FBXW7	BELINOSTAT	Approved	antineoplastic agent	0.249779
FBXW7	PEMBROLIZUMAB	Approved		0.166519
FBXW7	ADAVOSERTIB	Not Approved	antineoplastic agent	0.196255
FBXW7	AZD7762	Not Approved		1.09903
FBXW7	HDAC INHIBITOR REC-2282	Not Approved		2.74757
FBXW7	ENTINOSTAT	Not Approved	antineoplastic agent	0.261673
FBXW7	ULIXERTINIB	Not Approved		0.549514
FBXW7	BIRABRESIB	Not Approved		0.686892
FBXW7	TEMSIROLIMUS	Approved	antineoplastic agent	0.366342
FBXW7	LUNRESERTIB	Not Approved		5.49514
FBXW7	CRENIGACESTAT	Not Approved		1.83171
FBXW7	PLX8394	Not Approved		1.83171
FBXW7	SIROLIMUS	Approved	for treatment of wet age-related macular degeneration,immunosuppressant	0.284231
CCNH	QUISQUALIC ACID	Not Approved		13.0509
POLD3	FLUDARABINE	Approved	antineoplastic agent	0.255901
POLD3	CYTARABINE	Approved	antineoplastic agent	0.108758
POLD3	ASPACYTARABINE	Not Approved		0.790967
POLD3	GEMCITABINE	Approved	antineoplastic agent	0.0945721
POLD3	CLOFARABINE	Approved	antineoplastic agent	0.457928
POLD3	TROXACITABINE	Not Approved		0.725053
CDA	CYTARABINE	Approved	antineoplastic agent	0.372884
CDA	GEMCITABINE	Approved	antineoplastic agent	0.162124
CDA	TETRAHYDROURIDINE	Not Approved		11.1865
CDA	DAUNORUBICIN LIPOSOMAL	Approved	antineoplastic agent	0.163905
CDA	CEDAZURIDINE	Approved		3.72884
CDA	DEOXYCYTIDINE	Not Approved		3.72884
CDA	AZACITIDINE	Approved	antineoplastic agent	0.372884
CD244	ALDESLEUKIN	Approved	antineoplastic agent	3.48025
EIF5A	SNS01-T	Not Approved	antineoplastic agent	52.2038
GADD45A	BRIVUDINE PHOSPHORAMIDATE	Not Approved		14.9154
GADD45A	GENISTEIN	Approved		0.257162
GADD45A	CISPLATIN	Approved		0.152198
GADD45A	DOXORUBICIN HYDROCHLORIDE	Approved	antineoplastic agent	0.10078
GADD45A	CGS-27023A	Not Approved		0.932211
GADD45A	WORTMANNIN	Not Approved		0.532692
GADD45A	TROGLITAZONE	Approved		0.573668
FOLH1	THERAPEUTIC CORTICOSTEROID	Not Approved		0.0920702
FOLH1	MLN-2704	Not Approved		3.86695
FOLH1	MLN-591RL	Not Approved		1.93347
FOLH1	GRASSYSTATIN A	Not Approved		0.644491
FOLH1	AUTOLOGOUS PSMA-4SCAR-EXPRESSING T-CELLS 4SCAR-PSMA	Not Approved		1.93347
FOLH1	MERCAPTOPURINE	Approved	Antineoplastic Agents	0.0859322
FOLH1	HUJ591 111IN	Not Approved		1.93347
FOLH1	LUTETIUM LU 177 VIPIVOTIDE TETRAXETAN	Approved		3.86695
FOLH1	METHOTREXATE	Approved	DMARD	0.0703081
FOLH1	DIHYDROTESTOSTERONE	Not Approved		0.77339
FOLH1	MDX-070	Not Approved		1.93347
FOLH1	YTTRIUM Y 90 CAPROMAB PENDETIDE	Not Approved		1.93347
FOLH1	CLAVULANIC ACID	Approved	antidepressant	0.21483
FOLH1	THERAPEUTIC ANDROGEN	Not Approved		0.227468
FOLH1	J591 177LU	Not Approved		1.93347
FOLH1	COMPOUND 3 [PMID: 8410973]	Not Approved		0.483369
FOLH1	COMPOUND 2 [PMID: 8410973]	Not Approved		1.93347
FOLH1	TECHNETIUM TC 99M TROFOLASTAT	Not Approved		1.93347
FOLH1	HUJ591 177LU	Not Approved		1.93347
FOLH1	SURAMIN	Not Approved		0.101762
FOLH1	IMMUNOTOXIN	Not Approved		0.483369
FOLH1	CAPROMAB	Approved	Diagnostic Agents	2.90021
FOLH1	CYT-500 177LU	Not Approved		1.93347
FOLH1	APVO-414	Not Approved		1.93347
FOLH1	PSMA PEPTIDE	Not Approved		3.86695
FOLH1	DOCETAXEL ANHYDROUS	Approved	antineoplastic agent	0.0465897
FOLH1	MIPSAGARGIN	Not Approved		0.483369
CACNA1E	GABAPENTIN	Approved	analgesic,for treatment of neuropathic pain	0.130509
CACNA1E	CELECOXIB	Approved	NSAID	0.155832
CACNA1E	SULOCTIDIL	Approved		0.200784
CACNA1E	PHLOROGLUCINOL	Approved		0.200784
CACNA1E	ATAGABALIN	Not Approved		0.200784
CACNA1E	PREGABALIN	Approved	for treatment of restlegs legs syndrome,neuropathic pain,analgesic	0.200784
CACNA1E	GABAPENTIN ENACARBIL	Approved	for treatment of restless legs syndrome	0.193347
CACNA1E	TERODILINE HYDROCHLORIDE	Approved		0.168399
CACNA1E	IMAGABALIN	Not Approved		0.200784
CACNA1E	BEPRIDIL HYDROCHLORIDE	Approved		0.200784
CUX2	RIFAMPIN	Approved		3.72884
CHUK	ASCORBIC ACID	Approved		0.286834
CHUK	2,6-DIDEHYDROPEPEROMIN B	Not Approved		7.45769
CHUK	BMS-345541	Not Approved		0.338986
CHUK	LAUROGUADINE	Not Approved		0.133173
CHUK	PEPEROMIN E	Not Approved		3.72884
CHUK	GLAUCARUBINONE	Not Approved		7.45769
CHUK	MESALAMINE	Approved	for treatment of ulcerative proctitis,for treatment of ulcerative colitis,antiinflammatory agent	0.169493
CHUK	PHA-408	Not Approved		1.86442
CHUK	USTEKINUMAB	Approved	Antipsoriatic Agents,DMARD,antiinflammatory agent	0.372884
CHUK	BAY 61-3606	Not Approved		0.0909474
CHUK	COMPOUND 47 [PMID: 28737909]	Not Approved		1.86442
CHUK	AILANTHINONE	Not Approved		7.45769
CHUK	CHEMBL:CHEMBL8483	Not Approved		1.24295
CHUK	CHEMBL:CHEMBL564009	Not Approved		7.45769
FOXG1	COMPOUND R-16 [PMID: 21967808]	Not Approved		10.4408
HOXC5	BI-3231	Not Approved		52.2038
NDUFAF4	NV-128	Not Approved		0.348025
NDUFAF4	METFORMIN HYDROCHLORIDE	Approved		0.310737
NDUFAF4	ME-344	Not Approved		0.341201
DBN1	GRASSYSTATIN A	Not Approved		17.4013
CXADR	COMPOUND E22 [PMID: 31298542]	Not Approved		1.08758
CXADR	GLXC-26326	Not Approved		6.52547
CXADR	LY2584702	Not Approved		6.52547
CXADR	GNE-3511	Not Approved		1.08758
CXADR	COMPOUND 1 [PMID: 20005102]	Not Approved		1.08758
CXADR	SANOFI-14H	Not Approved		1.63137
CXADR	M-2698	Not Approved		0.725053
CXADR	PF-4708671	Not Approved		1.63137
CD1D	KRN-7000	Not Approved		156.611
CR2	ADENOVIRUS VECTOR	Not Approved		1.86442
CR2	AT-56	Not Approved		13.0509
CR2	PROGESTERONE	Approved	for reducing the risk of pre-term birth for women with short cervix a mid-pregnancy,for prevention of preterm delivery,for symptomatic treatment of menopausal symptoms,neuroprotectant for stroke victims	0.442405
CR2	DECITABINE	Approved	antineoplastic agent	1.08758
SLCO6A1	DAUNORUBICIN LIPOSOMAL	Approved	antineoplastic agent	0.573668
SLCO6A1	DOXORUBICIN HYDROCHLORIDE	Approved	antineoplastic agent	0.352728
NPEPPS	TOSEDOSTAT	Not Approved		1.74013
NPEPPS	ANTAQ	Not Approved		17.4013
NPEPPS	PUROMYCIN	Not Approved		1.93347
AMY2B	COMPOUND 17 [PMID: 17125263]	Not Approved		1.37378
AMY2B	MCH6-17	Not Approved		1.37378
AMY2B	[3H]SNAP-7941	Not Approved		1.37378
AMY2B	[125I](3-IODO-TYR13)-MCH	Not Approved		1.37378
AMY2B	MCH (SALMON)	Not Approved		0.686892
AMY2B	ATC0175	Not Approved		0.686892
AMY2B	SB-568849	Not Approved		0.457928
AMY2B	S36539	Not Approved		1.37378
AMY2B	COMPOUND 2 [PMID: 11375253]	Not Approved		1.37378
AMY2B	S36057	Not Approved		1.37378
AMY2B	PYRROLIDINE MCHR1 ANTAGONIST 1	Not Approved		1.37378
AMY2B	ATC0065	Not Approved		0.686892
AMY2B	P-GUANIDINOBENZOYL-MCH-(7-17)	Not Approved		1.37378
AMY2B	TETRALIN_UREA ANALOGUE (7O)	Not Approved		1.37378
AMY2B	T-226296	Not Approved		0.457928
AMY2B	AC-HMCH-(6-16)-NH2	Not Approved		0.686892
AMY2B	MQ1	Not Approved		1.37378
AMY2B	COMPOUND (R)-10H [PMID: 22490048]	Not Approved		1.37378
AMY2B	VARIANT MCH	Not Approved		1.37378
AMY2B	S38151	Not Approved		1.37378
AMY2B	MELANIN-CONCENTRATING HORMONE	Not Approved		0.686892
AMY2B	[3H]MCH (HUMAN, MOUSE, RAT)	Not Approved		1.37378
AMY2B	S36541	Not Approved		1.37378
AMY2B	S36540	Not Approved		1.37378
AMY2B	[PHE13,TYR19]MCH	Not Approved		0.686892
AMY2B	[125I]S36057	Not Approved		1.37378
AMY2B	SNAP-7941	Not Approved		0.686892
AMY2B	GW803430	Not Approved		1.37378
AMY2B	C3	Not Approved		1.37378
AMY2B	[125I][PHE13,TYR19]MCH	Not Approved		1.37378
AMY2B	AZ13483342	Not Approved		1.37378
AMY2B	[AVA9,10,AVA14,15]-AC-HMCH6-16-NH2	Not Approved		0.686892
AMY2B	COMPOUND 4B [PMID: 19683441]	Not Approved		1.37378
AMY2B	[125I]MCH (HUMAN, MOUSE, RAT)	Not Approved		1.37378
AMY2B	S36077	Not Approved		1.37378
AMY2B	4-ARYLPHTHALAZIN-1(2H)-3,4-DI-F	Not Approved		1.37378
AMY2B	7-FLUOROCHROMONE-2-CARBOXAMIDE	Not Approved		1.37378
AMY2B	TPI 1361-17	Not Approved		1.37378
NT5C2	MERCAPTOPURINE	Approved	Antineoplastic Agents	0.928068
NT5C2	THIOGUANINE	Approved		0.316387
NT5C2	PEGINTERFERON ALFA-2A	Approved	Antineoplastic Agents; Immunomodulatory Agents,for treatment of hepatitis B and C	0.720052
NT5C2	CYTARABINE	Approved	antineoplastic agent	0.261019
NT5C2	DIDANOSINE	Approved		1.49154
ADD1	BUMETANIDE	Approved	Antihypertensive Agents; Diuretics	1.45011
ADD1	SPIRONOLACTONE	Approved	antihypertensive agent	1.63137
ADD1	TORSEMIDE	Approved	Antihypertensive Agents; Diuretics	2.17516
ADD1	FUROSEMIDE	Approved	Antihypertensive Agents; Diuretics	2.17516
CCL7	THERAPEUTIC CORTICOSTEROID	Not Approved		0.828632
CCL7	GP-120 ANTIGEN	Not Approved		2.67712
CCL7	MIFEPRISTONE	Approved	antidepressant,antipsychotic,for lowering intraocular pressure,opthalmological agent	1.24295
PROM1	ICT-121 DENDRITIC CELL VACCINE	Not Approved		104.408
RABGAP1L	DEHYDRATED ALCOHOL	Approved		1.32162
CCL8	RECOMBINANT INTERLEUKIN-1	Not Approved	antineoplastic agent	1.93347
CCL8	RECOMBINANT CYTOKINE	Not Approved		1.33856
CCL8	RECOMBINANT INTERFERON	Not Approved		0.892373
CD84	ETANERCEPT	Approved	DMARD,antiinflammatory agent	6.02352
XBP1	ANGUSTIBALIN	Not Approved		0.23729
XBP1	PROTOAPIGENONE	Not Approved		0.186442
XBP1	DITHIAZANINE IODIDE	Not Approved		0.200784
XBP1	VALPROIC ACID	Approved	Anticonvulsants,for treatment of basal cell carcinoma,anticonvulsant	0.0915856
XBP1	CHEMBL:CHEMBL1224755	Not Approved		0.23729
XBP1	ISOVELLERAL	Not Approved		0.163137
XBP1	GARCINONE E	Not Approved		0.261019
XBP1	CHEMBL:CHEMBL584458	Not Approved		0.186442
XBP1	CHEMBL:CHEMBL1520837	Not Approved		0.652547
XBP1	CALCIMYCIN	Not Approved		0.137378
XBP1	CHEMBL:CHEMBL300389	Not Approved		0.435032
XBP1	CHEMBL:CHEMBL1567571	Not Approved		0.174013
XBP1	GRINIMIBINE	Not Approved		0.522038
XBP1	CHEMBL:CHEMBL1494650	Not Approved		1.30509
XBP1	HELENALIN	Not Approved		0.163137
XBP1	CHEMBL:CHEMBL2095095	Not Approved		0.145011
XBP1	CHEMBL:CHEMBL528181	Not Approved		0.372884
XBP1	FLUSPIRILENE	Approved	Antipsychotic Agents	0.118645
XBP1	PIMOZIDE	Approved	Antidyskinetics; Antipsychotic Agents	0.0767703
XBP1	CHEMBL:CHEMBL523200	Not Approved		0.153541
KDM4D	CHEMBL:CHEMBL92309	Not Approved		17.4013
KDM4D	COMPOUND 6A [PMID: 18942826]	Not Approved		4.35032
KDM4D	N-OXALYLGLYCINE	Not Approved		8.70063
DSE	ABIRATERONE ACETATE	Approved	antineoplastic agent	3.72884
DSE	PREDNISOLONE	Approved	corticosteroid,antiinflammatory agent	1.86442
SLC12A5	BUMETANIDE	Approved	Antihypertensive Agents; Diuretics	5.80042
NDUFB8	ME-344	Not Approved		0.341201
NDUFB8	NV-128	Not Approved		0.348025
NDUFB8	METFORMIN HYDROCHLORIDE	Approved		0.310737
ATP6V0B	PB2+	Not Approved		3.48025
ATP6V0B	ZICONOTIDE	Approved	analgesic	8.70063
ATP6V0B	TROX-1	Not Approved		17.4013
APOA5	ROSUVASTATIN	Approved	antihypecholesterolemic agent	0.870063
APOA5	LOVASTATIN	Approved	anticholesterolaemic agent	0.803135
APOA5	SIMVASTATIN	Approved	antidyslipidaemic agent,anticholesterolaemic agent,antihypertensive agent	0.626446
APOA5	PEGASPARGASE	Approved		1.3921
APOA5	ATORVASTATIN CALCIUM TRIHYDRATE	Approved	anticholesterolaemic agent,antihypecholesterolemic agent	0.569496
AMPH	DODECYLPHOSPHATE	Not Approved		2.00784
AMPH	GRI977143	Not Approved		4.01568
AMPH	CPY	Not Approved		1.33856
AMPH	KI16425	Not Approved		1.33856
AMPH	2-OLEOYL-LPA	Not Approved		1.00392
AMPH	DECYL DIHYDROGEN PHOSPHATE	Not Approved		4.01568
AMPH	FARNESYL DIPHOSPHATE	Not Approved		0.803135
AMPH	UCM-14216	Not Approved		4.01568
AMPH	H2L5186303	Not Approved		2.00784
AMPH	LPA	Not Approved		0.573668
AMPH	RADIOPROTECTIN-1	Not Approved		4.01568
AMPH	CPX	Not Approved		1.33856
AMPH	AM966	Not Approved		1.00392
NFIB	PALIPERIDONE	Approved	antipsychotic agent	2.17516
NFIB	RISPERIDONE	Approved	Antipsychotic Agents,antipsychotic agent	0.389581
NFIB	METHYLPHENIDATE HYDROCHLORIDE	Approved	for treatment of ADHD	0.567433
NFIB	CLOZAPINE	Approved	Antipsychotic Agents	0.403638
SLCO4C1	DIGOXIN	Approved	Anti-Arrhythmia Agents; Cardiotonic Agents	1.0236
SLCO4C1	DOXORUBICIN HYDROCHLORIDE	Approved	antineoplastic agent	0.235152
SLCO4C1	DAUNORUBICIN LIPOSOMAL	Approved	antineoplastic agent	0.382445
PTK2B	DELGOCITINIB	Not Approved		1.08758
PTK2B	MASITINIB	Approved	antineoplastic agent,DMARD,antiinflammatory agent	0.0639752
PTK2B	TESEVATINIB	Not Approved	antineoplastic agent	0.0906316
PTK2B	CONTELTINIB	Not Approved		0.271895
PTK2B	WF-47-JS03	Not Approved		1.08758
PTK2B	COMPOUND 1D [PMID: 21493067]	Not Approved		0.181263
PTK2B	SORAFENIB	Approved	antineoplastic agent	0.00945721
PTK2B	GW843682X	Not Approved		0.0278866
PTK2B	LINIFANIB	Not Approved	antineoplastic agent	0.0135947
PTK2B	ABROCITINIB	Approved		0.181263
PTK2B	VANDETANIB	Approved	antineoplastic agent	0.0187514
PTK2B	CABOZANTINIB S-MALATE	Approved	antineoplastic agent	0.0494354
PTK2B	ILORASERTIB	Not Approved		0.00937568
PTK2B	SUNITINIB	Approved	antineoplastic agent	0.0226579
PTK2B	SOXATALTINIB	Not Approved		0.54379
PTK2B	CHEMBL:CHEMBL600336	Not Approved		0.0988708
PTK2B	QUIZARTINIB	Approved	antineoplastic agent	0.057241
PTK2B	BARICITINIB	Approved	DMARD,antiinflammatory agent	0.0988708
PTK2B	CHEMBL:CHEMBL261692	Not Approved		0.271895
PTK2B	PONATINIB	Approved	antineoplastic agent	0.04183
PTK2B	LUNBOTINIB	Not Approved		1.08758
PTK2B	CHEMBL:CHEMBL1576310	Not Approved		0.0988708
PTK2B	HESPERADIN	Not Approved		0.0271895
PTK2B	VEPAFESTINIB	Not Approved		1.08758
PTK2B	PF-562271	Not Approved		0.0201404
PTK2B	RESENCATINIB	Not Approved		0.54379
PTK2B	RG-1530	Not Approved		0.01157
PTK2B	RIVOCERANIB	Not Approved		0.271895
PTK2B	COMPOUND 1 [PMID: 34917254]	Not Approved		1.08758
PTK2B	CHEMBL:CHEMBL580819	Not Approved		0.217516
PTK2B	IZENCITINIB	Not Approved		0.135947
PTK2B	CEP-11981	Not Approved		0.0517895
PTK2B	ZETELETINIB	Not Approved		1.08758
PTK2B	UPADACITINIB	Not Approved		0.217516
PTK2B	PRALSETINIB	Approved		0.155368
PTK2B	SELPERCATINIB	Approved		0.271895
PTK2B	KBP-7018	Not Approved		0.362526
PTK2B	ZEARALENONE	Not Approved		0.0836599
PTK2B	DEFACTINIB	Not Approved	antineoplastic agent	0.54379
PTK2B	CENISERTIB	Not Approved	antineoplastic agent	0.00921677
PTK2B	AST-487	Not Approved		0.0265263
PTK2B	TAFETINIB	Not Approved		0.217516
PTK2B	GILTERITINIB	Approved		0.0604211
PTK2B	CHEMBL:CHEMBL374632	Not Approved		0.0988708
PTK2B	LUCITANIB	Not Approved		0.0725053
PTK2B	TAMATINIB	Not Approved		0.362526
PTK2B	COMPOUND 8H [PMID: 21561767]	Not Approved		0.155368
PTK2B	PEFICITINIB	Approved	for treatment of rheumatoid arthritis	0.135947
TMCO6	FLUTICASONE	Approved	for treatment of symptomatic exophthalmos associated with thyroid-related eye disease,bronchodilator,glucocorticoid,antiinflammatory agent	5.49514
RAPGEF4	CHEMBL:CHEMBL149246	Not Approved		1.16008
RAPGEF4	EUFLAVINE	Not Approved		0.0725053
RAPGEF4	FLUORESCEIN DIACETATE	Not Approved		0.386695
RAPGEF4	CHEMBL:CHEMBL1256796	Not Approved		0.580042
RAPGEF4	DIMPYLATE	Not Approved		0.580042
RAPGEF4	FENTICLOR	Not Approved		0.0610571
RAPGEF4	PROCHLORPERAZINE	Approved	antiemetic,antimigraine agent	0.0414316
RAPGEF4	MYRICETIN	Not Approved		0.0290021
RAPGEF4	BITHIONOLOXIDE	Not Approved		0.165726
RAPGEF4	CHEMBL:CHEMBL585591	Not Approved		0.0483369
RAPGEF4	DICHLOROPHEN	Not Approved		0.0644491
RAPGEF4	ACITRETIN	Approved	Keratolytic Agents	0.0725053
RAPGEF4	CHEMBL:CHEMBL608846	Not Approved		1.16008
RAPGEF4	PENTABROMOPHENOL	Not Approved		0.0892373
RAPGEF4	LOBARIC ACID	Not Approved		0.077339
RAPGEF4	CHEMBL:CHEMBL600336	Not Approved		0.105462
RAPGEF4	AMORFRUTIN A	Not Approved		0.290021
RAPGEF4	LANATOSIDE C	Approved		0.077339
RAPGEF4	CHEMBL:CHEMBL591361	Not Approved		0.290021
RAPGEF4	AMINODIMETHOXYQUINAZOLINYLPIPERAZINE	Not Approved		0.193347
RAPGEF4	CHEMBL:CHEMBL1576310	Not Approved		0.105462
RAPGEF4	CHEMBL:CHEMBL505670	Not Approved		0.0331453
RAPGEF4	CHEMBL:CHEMBL600778	Not Approved		0.290021
RAPGEF4	CHEMBL:CHEMBL592124	Not Approved		0.0374221
RAPGEF4	TANGERETIN	Not Approved		0.290021
RAPGEF4	CHEMBL:CHEMBL1256719	Not Approved		0.580042
RAPGEF4	HEXACHLOROPHENE	Approved		0.0282947
RAPGEF4	IDARUBICIN	Approved	Antineoplastic Agents	0.0241684
RAPGEF4	2,2',4,4',5,5'-HEXACHLOROBIPHENYL	Not Approved		1.16008
RAPGEF4	GW7647	Not Approved		0.0386695
RAPGEF4	NABUMETONE	Approved	Non-Steroidal,Anti-Inflammatory Agents	0.145011
RAPGEF4	SCLEROTIORIN	Not Approved		0.116008
RAPGEF4	BENZBROMARONE	Approved		0.0725053
RAPGEF4	DIPYRIDAMOLE	Approved	antithrombotic,anticoagulant	0.0207158
RAPGEF4	CHEMBL:CHEMBL140130	Not Approved		1.16008
RAPGEF4	PENTACHLOROPHENOL	Not Approved		0.0828632
RAPGEF4	KOLAVENIC ACID	Not Approved		1.16008
RAPGEF4	CHEMBL:CHEMBL591363	Not Approved		0.290021
RAPGEF4	CLOSANTEL	Not Approved		0.105462
RAPGEF4	CLOTRIMAZOLE	Approved		0.0313536
RAPGEF4	BERBERRUBINE	Not Approved		0.290021
RAPGEF4	SB 216763	Not Approved		0.077339
RAPGEF4	2,4-DIHYDROXYBENZOPHENONE	Not Approved		0.193347
RAPGEF4	1,4-DIMETHOXYANTHRAQUINONE	Not Approved		0.116008
RAPGEF4	PHYSODIC ACID	Not Approved		0.116008
KMT5C	A-196	Not Approved		26.1019
ABCG8	SIMVASTATIN	Approved	antidyslipidaemic agent,anticholesterolaemic agent,antihypertensive agent	2.08815
NFE2	PACLITAXEL	Approved	for treatment of peripheral arterial disease (PAD),DMARD,antiinflammatory agent,antineoplastic agent	0.94916
ACACB	ACT-1014-6470	Not Approved		1.68399
ACACB	NDT9520492	Not Approved		1.68399
ACACB	[125I]C5A (HUMAN)	Not Approved		0.841997
ACACB	RIBOSOMAL PROTEIN S19	Not Approved		1.68399
ACACB	AVACOPAN	Not Approved	for treatment for autoimmune disease,antiinflammatory agent	0.841997
ACACB	FIRSOCOSTAT	Not Approved		0.420998
ACACB	PF-05175157	Not Approved		1.68399
ACACB	C5A DES-ARG	Not Approved		0.841997
ACACB	YSFKPMPLAR	Not Approved		0.841997
ACACB	PMX53	Not Approved		0.240571
ACACB	OLUMACOSTAT GLASARETIL	Not Approved		0.841997
ACACB	CLESACOSTAT	Not Approved		0.420998
ACACB	W54011	Not Approved		1.68399
ACACB	C089	Not Approved		1.68399
ACACB	N-METHYL-PHE-LYS-PRO-D-CHA-CHA-D-ARG-CO2H	Not Approved		1.68399
ACACB	CHIPS	Not Approved		1.68399
ACACB	BM213	Not Approved		1.68399
ACACB	C5A	Not Approved		0.841997
ACACB	DF2593A	Not Approved		1.68399
ACACB	NDT9513727	Not Approved		1.68399
ACACB	N-METHYL-PHE-LYS-PRO-D-CHA-TRP-D-ARG-CO2H	Not Approved		1.68399
ACACB	DF3016A	Not Approved		1.68399
ACACB	RPR121154	Not Approved		1.68399
ACACB	PMX205	Not Approved		1.68399
ACACB	METFORMIN	Approved	antidiabetic	0.041073
ACACB	LACTOMEDIN 1	Not Approved		1.68399
ACACB	L-156,602	Not Approved		1.68399
ACACB	EU-DTPA-[SER27, NLE70]HC5A	Not Approved		0.841997
ACACB	JPE1375	Not Approved		1.68399
ACACB	BM221	Not Approved		1.68399
ACACB	ACPHE-ORN-PRO-D-CHA-TRP-ARG	Not Approved		1.68399
CDKN1A	ARSENIC TRIOXIDE	Approved	antineoplastic agent	0.129538
CDKN1A	MITOGEN-ACTIVATED PROTEIN KINASE INHIBITOR	Not Approved		0.481141
CDKN1A	CLADRIBINE	Approved		0.224532
CDKN1A	NICOTINE POLACRILEX	Approved	Central Nervous System Stimulants	0.0732171
CDKN1A	DIAZIQUONE	Not Approved		1.68399
CDKN1A	IRINOTECAN HYDROCHLORIDE	Approved	antineoplastic agent	0.0534601
CDKN1A	4-PHENYLBUTYRIC ACID	Approved		0.168399
CDKN1A	CASPASE INHIBITOR	Not Approved		1.12266
CDKN1A	PTHRP	Not Approved		0.374221
CDKN1A	CYCLOSPORINE	Approved	immunosuppressant,opthalmological agent	0.0387125
CDKN1A	DEXTRAN SULFATE SODIUM	Not Approved		0.420998
CDKN1A	FLUOROURACIL	Approved		0.0435516
CDKN1A	MELPHALAN	Approved		0.168399
CDKN1A	FARNESYL TRANSFERASE INHIBITOR	Not Approved		1.68399
CDKN1A	DICUMAROL	Approved	Anticoagulants	0.420998
CDKN1A	ACETAMINOPHEN	Approved	analgesic	0.064769
CDKN1A	CELECOXIB	Approved	NSAID	0.0502685
CDKN1A	ROMIDEPSIN	Approved	antineoplastic agent	0.120285
CDKN1A	EPOETIN ALFA	Approved	for treatment of anemia,Antianemic Agents,for treatment of stroke,erythropoietic agent	0.0990584
CDKN1A	RECOMBINANT HUMAN STEM CELL FACTOR	Not Approved		0.673597
CDKN1A	PACLITAXEL	Approved	for treatment of peripheral arterial disease (PAD),DMARD,antiinflammatory agent,antineoplastic agent	0.0306181
CDKN1A	CARBOPLATIN	Approved		0.0391626
CDKN1A	PENTETIC ACID	Approved		1.12266
CDKN1A	FLUTAMIDE	Approved	Hormonal,Antineoplastic Agents	0.168399
CDKN1A	VINBLASTINE	Approved	Antineoplastic Agents	0.0990584
CDKN1A	SODIUM SALICYLATE	Approved		0.841997
CDKN1A	IMMUNOSUPPRESSANT	Not Approved		0.18711
CDKN1A	NIMUSTINE	Not Approved		0.841997
CDKN1A	ANTIMETABOLITE	Not Approved		1.68399
CDKN1A	TIPIFARNIB	Not Approved	antineoplastic agent	0.374221
CDKN1A	DEOXYCYTIDINE	Not Approved		0.841997
ADGRB2	CS+	Not Approved		6.52547
CBLB	UCPH-101	Not Approved		10.4408
CBLB	DL-TBOA	Not Approved		1.30509
CBLB	[3H]SYM2081	Not Approved		1.49154
CBLB	[3H]D-ASPARTIC ACID	Not Approved		0.94916
CBLB	ASPARTIC ACID	Approved		1.04408
GALR1	TESTOSTERONE	Approved	for treatment of female sexual dysfunction,hormone replacement	1.33856
GALR1	BUPROPION HYDROCHLORIDE	Approved	smoking-cessation agent,appetite suppressant,antidepressant	3.07081
OGA	STREPTOZOCIN	Approved		1.13487
OGA	MK-8719	Not Approved		26.1019
SLC2A4	PROTEASE INHIBITOR	Not Approved		0.0803135
SLC2A4	CLOFIBRATE	Approved	Anticholesteremic Agents	0.100392
SLC2A4	ESTRADIOL 3-BENZOATE	Approved		0.160627
SLC2A4	GLUFOSFAMIDE	Not Approved	antineoplastic agent	0.100392
SLC2A4	CALCIUM CHANNEL BLOCKER	Not Approved		0.178475
SLC2A4	BUTHIONINE SULFOXIMINE	Not Approved		0.160627
SLC2A4	THEAFLAVIN	Not Approved		0.535424
SLC2A4	TROGLITAZONE	Approved		0.0617796
SLC2A4	TCDD	Not Approved		0.0642508
SLC2A4	STAUROSPORINE	Not Approved		0.0573668
SLC2A4	GENISTEIN	Approved		0.0276943
SLC2A4	HEPARIN	Approved	for treatment of cystic fibrosis,for treatment of pelvic pain of bladder origin and interstitital cystitis,antithrombotic,anticoagulant	0.050196
SLC2A4	GLYBURIDE	Approved	Hypoglycemic Agents,antidiabetic	0.0553886
SLC2A4	EPINEPHRINE	Approved	anestethic	0.0401568
SLC2A4	SOMATROPIN (RECOMBINANT DNA ORIGIN)	Approved	growth hormone replacement therapy,hormone replacement,for treatment of spinal muscular atrophy,For treatment of growth disorders	0.107085
SLC2A4	INSULIN, REGULAR, HUMAN	Approved	for treatment of diabetic foot ulcers,antidiabetic	1.45474
SLC2A4	PRASTERONE	Approved	hormone supplement for increasing bone mineral density in patients with systemic lupus erythematosus	0.0892373
SLC2A4	PD-98059	Not Approved		0.0434127
SLC2A4	THERAPEUTIC GLUCOCORTICOID	Not Approved		0.0472433
SLC2A4	NYSTATIN	Approved		0.535424
SLC2A4	RESVERATROL	Approved	antineoplastic agent,antidiabetic,for treatment of herpes simplex virus 1	0.032781
SLC2A4	LIOTHYRONINE	Approved	Hormone Replacement Agents	0.0486749
SLC2A4	SORBITOL	Approved		0.535424
SLC2A4	IMATINIB	Approved	antineoplastic agent	0.0223093
SLC2A4	SOYBEAN SEED OIL	Approved		0.321254
SLC2A4	FLUORODEOXYGLUCOSE F18	Approved		0.401568
SLC2A4	WORTMANNIN	Not Approved		0.143417
SLC2A4	RETINOIC ACID AGENT	Not Approved		0.0518152
SLC2A4	INDOMETHACIN	Approved	NSAID	0.0401568
SLC2A4	STREPTOZOCIN	Approved		0.0698379
SLC2A4	BETA-ADRENERGIC ANTAGONIST	Not Approved		0.321254
SLC2A4	INDINAVIR	Not Approved		0.160627
SLC2A4	OMAPATRILAT	Not Approved		1.60627
SLC2A4	DEXAMETHASONE	Approved	for treatment of Meniere's disease,glucocorticoid,antiinflammatory agent	0.0188973
SLC2A4	UCN-01	Not Approved		0.0803135
SLC2A4	HALOPERIDOL DECANOATE	Approved	Antipsychotic Agents	0.0211351
SLC2A4	GREEN TEA LEAF EXTRACT	Approved		0.535424
SLC2A4	IRBESARTAN	Approved	antihypertensive agent	0.200784
SLC2A4	TNF-ALPHA	Not Approved		0.133856
SLC2A4	ADENOVIRUS VECTOR	Not Approved		0.114734
SLC2A4	ESTRADIOL VALERATE	Approved	for treatment of menopausal symptoms,contraceptive,treatment for menopause,hormone replacement	0.034176
SLC2A4	RECOMBINANT TUMOR NECROSIS FACTOR FAMILY PROTEIN	Not Approved		0.107085
SLC2A4	ETOPOSIDE	Approved	Antineoplastic Agents	0.0276943
SLC2A4	HYDROGEN PEROXIDE	Approved		0.0803135
SLC2A4	EPIGALLOCATECHIN GALLATE	Approved		0.0944865
SLC2A4	PROTEIN SYNTHESIS INHIBITOR	Not Approved		0.133856
SLC2A4	ACE INHIBITOR	Not Approved		0.344201
SLC2A4	RECOMBINANT HEPATOCYTE GROWTH FACTOR	Not Approved		0.160627
SLC2A4	ALPHA-ADRENERGIC ANTAGONIST	Not Approved		0.535424
SLC2A4	MIRTAZAPINE	Approved	antidepressant	0.0803135
SLC2A4	COLCHICINE	Approved	for treatment of gout	0.0308898
SLC2A4	VERAPAMIL	Approved	antihypertensive agent	0.0356949
SLC2A4	PHENTOLAMINE	Approved	Antihypertensive Agents,for treatment of erectile dysfunction	0.107085
SLC2A4	ISPAGHULA HUSK	Approved		0.535424
SLC2A4	THERAPEUTIC HORMONE	Not Approved		0.0365062
SLC2A4	ACARBOSE	Approved	antidiabetic	0.267712
SLC2A4	ACETYLCYSTEINE	Approved		0.107085
SLC2A4	CURCUMIN	Approved		0.0243374
SLC2A4	LIF	Not Approved		0.200784
SLC2A4	PROGESTERONE	Approved	for reducing the risk of pre-term birth for women with short cervix a mid-pregnancy,for prevention of preterm delivery,for symptomatic treatment of menopausal symptoms,neuroprotectant for stroke victims	0.0272249
SLC2A4	URIDINE	Approved		0.200784
SLC2A4	GLIPIZIDE	Approved	Hypoglycemic Agents	0.229467
SLC2A4	FRAMYCETIN	Approved		0.200784
SLC2A4	PENICILLAMINE	Approved		0.229467
SLC2A4	DIPYRIDAMOLE	Approved	antithrombotic,anticoagulant	0.0286834
ERCC8	ETHINYL ESTRADIOL	Approved	contraceptive	0.435032
ERCC8	5-HYDROXYTRYPTOPHAN	Approved		1.45011
ERCC8	TRYPTOPHAN	Approved		1.08758
ERCC8	INDOLE-3-PROPIONIC ACID	Not Approved		8.70063
ERCC8	ESTRADIOL VALERATE	Approved	for treatment of menopausal symptoms,contraceptive,treatment for menopause,hormone replacement	0.18512
ERCC8	5-HYDROXYTRYPTAMINE	Not Approved		0.580042
TNFSF4	AMLITELIMAB	Not Approved		26.1019
TNFSF4	OXELUMAB	Not Approved		26.1019
HDC	FMH	Not Approved		26.1019
HDC	OMEPRAZOLE	Approved	antiulcer agent,Proton pump inhibitor	0.705457
HDC	LIXIVAPTAN	Not Approved	for treatment of hyponatremia	4.35032
HDC	AMA	Not Approved		13.0509
CDC7	CENISERTIB	Not Approved	antineoplastic agent	0.0340312
CDC7	SIMUROSERTIB	Not Approved		4.01568
CDC7	BMS-863233	Not Approved	antineoplastic agent	12.047
CDC7	CYC-116	Not Approved		0.0413987
CDC7	KENPAULLONE	Not Approved		0.0836599
CDC7	GSK-269962A	Not Approved		0.0912654
CDC7	SP-600125	Not Approved		0.04512
CDC7	TAMATINIB	Not Approved		0.0495763
CDC7	ALSTERPAULLONE	Not Approved		0.0772246
CDC7	RXDX-103	Not Approved		4.01568
CDC7	PHA-767491	Not Approved		0.121687
CDC7	NMS-1116354	Not Approved	antineoplastic agent	8.03135
CDC7	BAY 61-3606	Not Approved		0.0979433
RPL8	ATALUREN	Approved		0.127326
RPL8	MT-3724	Not Approved		0.128898
RPL8	EXALUREN	Not Approved		0.130509
RPL8	DORLIMOMAB ARITOX	Not Approved		0.130509
RPL8	CYCLOHEXIMIDE	Not Approved		0.109903
GBE1	FONDAPARINUX	Approved	Antithrombotic Agents	3.48025
GBE1	HEPARIN	Approved	for treatment of cystic fibrosis,for treatment of pelvic pain of bladder origin and interstitital cystitis,antithrombotic,anticoagulant	0.326274
GBE1	ENOXAPARIN SODIUM	Approved	anticoagulant	2.61019
GBE1	TINZAPARIN SODIUM	Approved	anticoagulant,Anticoagulants	1.49154
GBE1	DANAPAROID	Not Approved		10.4408
GRM2	LY404039	Not Approved		4.01568
GRM2	DECOGLURANT	Not Approved		4.01568
GRM2	OLEOYL-ESTRONE	Not Approved		2.00784
GRM2	JNJ-40411813	Not Approved		8.03135
GRM2	LY2969822	Not Approved		2.00784
GRM2	DECOGLURANT	Not Approved		2.00784
GRM2	LY2140023	Not Approved	antipsychotic agent	2.00784
GRM2	LY-2300559	Not Approved		2.00784
GRM2	OPIATE	Not Approved		1.33856
GRM2	JNJ-40411813	Not Approved	anxiolytic,antidepressant,antipsychotic agent	4.01568
GRM2	LY2979165	Not Approved		8.03135
GRM2	MGS-0210	Not Approved		2.00784
GRM2	POMAGLUMETAD METHIONIL ANHYDROUS	Not Approved		2.00784
AMD1	SERTINDOLE	Approved	antipsychotic agent	0.0285735
AMD1	2-(3-IODOPHENYL)HISTAMINE	Not Approved		0.600044
AMD1	(&PLUSMN;)-TRANS-H2-PAT	Not Approved		0.600044
AMD1	TRIFLUOPERAZINE	Approved	Antiemetics; Antipsychotic Agents	0.0200015
AMD1	CHLORPHENIRAMINE POLISTIREX	Approved	Anti-Allergic Agents	0.150011
AMD1	OLANZAPINE	Approved	for treatment of bipolar disorder,antidepressant,antipsychotic agent	0.00789531
AMD1	PIMOZIDE	Approved	Antidyskinetics; Antipsychotic Agents	0.0176483
AMD1	CHLORPROTHIXENE	Approved	Antipsychotic Agents	0.0600044
AMD1	RISPERIDONE	Approved	Antipsychotic Agents,antipsychotic agent	0.00895588
AMD1	HISTAPRODIFEN	Not Approved		0.600044
AMD1	(&PLUSMN;)-CIS-H2-PAT	Not Approved		0.600044
AMD1	BU-E 47	Not Approved		0.600044
AMD1	THIORIDAZINE	Approved	Antipsychotic Agents	0.0206912
AMD1	DIMETHYLHISTAPRODIFEN	Not Approved		0.600044
AMD1	LEVOCETIRIZINE	Approved	antiallergy agent	0.300022
AMD1	AZD3778	Not Approved		0.200015
AMD1	CYCLIZINE	Approved	Antiemetics	0.300022
AMD1	DOTHIEPIN	Approved		0.0600044
AMD1	METHYLHISTAPRODIFEN	Not Approved		0.600044
AMD1	MIZOLASTINE	Approved		0.300022
AMD1	DESLORATADINE	Approved	antiallergy agent	0.150011
AMD1	DIPHENHYDRAMINE	Approved	Anti-Allergic Agents; Hypnotics and sedatives; Antiemetics; Antipruritics; Antitussives	0.0750055
AMD1	IMPROMIDINE	Not Approved		0.150011
AMD1	THIOTHIXENE	Approved		0.100007
AMD1	UR-PG146	Not Approved		0.300022
AMD1	DOXEPIN HYDROCHLORIDE	Approved	hypnotic,antimigraine agent	0.0136374
AMD1	PITOLISANT	Approved		0.120009
AMD1	2-(3-CHLOROPHENYL)HISTAMINE	Not Approved		0.600044
AMD1	LORATADINE	Approved	antiasthmatic agent	0.0315812
AMD1	INCB-38579	Not Approved		0.150011
AMD1	TROMETHAMINE	Approved		0.600044
AMD1	(+)-CIS-H2-PAT	Not Approved		0.600044
AMD1	FEXOFENADINE HYDROCHLORIDE	Approved	antiallergy agent	0.100007
AMD1	(S)-DIMETINDENE	Not Approved		0.100007
AMD1	EPINASTINE	Approved	antiallergy agent	0.150011
AMD1	TRIPELENNAMINE	Approved	Anti-Allergic Agents	0.300022
AMD1	CLEMASTINE	Approved	Anti-Allergic Agents	0.0600044
AMD1	A-317920	Not Approved		0.300022
AMD1	KETOTIFEN FUMARATE	Approved	antiallergy agent	0.150011
AMD1	(S)-CETIRIZINE	Not Approved		0.600044
AMD1	ZOTEPINE	Not Approved		0.0375027
AMD1	ASTEMIZOLE	Approved	Anti-Allergic Agents	0.0375027
AMD1	UR-PG153	Not Approved		0.600044
AMD1	2-(2-THIAZOLYL)ETHANAMINE	Not Approved		0.600044
AMD1	ASENAPINE	Approved	antipsychotic agent	0.0240017
AMD1	AMITRIPTYLINE HYDROCHLORIDE	Approved	analgesic	0.0133343
AMD1	AZELASTINE	Approved	antiallergy agent	0.300022
AMD1	ARIPIPRAZOLE LAUROXIL	Approved	antipsychotic agent	0.0315812
AMD1	9-OH-RISPERIDONE	Not Approved		0.100007
AMD1	UR-PG55B	Not Approved		0.600044
AMD1	2-(3-BROMOPHENYL)HISTAMINE	Not Approved		0.300022
AMD1	ZIPRASIDONE	Approved	antipsychotic agent	0.0193562
AMD1	HISTAMINE	Approved	cytorprotective agent during cancer treatment	0.0461572
AMD1	A-349821	Not Approved		0.300022
AMD1	CYPROHEPTADINE HYDROCHLORIDE	Approved	Anti-Allergic Agents; Appetite Stimulant	0.0500036
AMD1	ST-1006	Not Approved		0.150011
AMD1	JNJ-39758979	Not Approved		0.150011
AMD1	BILASTINE	Approved		0.300022
AMD1	2-PYRIDYLETHYLAMINE	Not Approved		0.600044
AMD1	QUETIAPINE FUMARATE	Approved	antidepressant,antipsychotic agent	0.0166679
AMD1	CLOBENPROPIT	Not Approved		0.0666715
AMD1	OXO-ARPROMIDINE	Not Approved		0.300022
AMD1	ARPROMIDINE	Not Approved		0.300022
AMD1	FLUSPIRILENE	Approved	Antipsychotic Agents	0.0272747
AMD1	CLOZAPINE	Approved	Antipsychotic Agents	0.00618602
AMD1	UR-PG131A	Not Approved		0.600044
AMD1	RUPATADINE	Approved		0.150011
AMD1	[3H]PYRILAMINE	Not Approved		0.300022
AMD1	PIPAMPERONE	Not Approved		0.120009
AMD1	TERFENADINE	Approved	Anti-Allergic Agents	0.0333358
AMD1	PROMETHAZINE HYDROCHLORIDE	Approved	Hypnotics and Sedatives; Anti-anxiety agents; Anti-allergic Agents	0.0272747
AMD1	MOLINDONE	Approved	Antipsychotic Agents	0.100007
AMD1	MK-0249	Not Approved		0.150011
AMD1	PERPHENAZINE	Approved	Antipsychotic Agents	0.0230786
AMD1	CHLORPROMAZINE	Approved		0.0162174
AMD1	CONESSINE	Not Approved		0.150011
AMD1	(-)-TRANS-H2-PAT	Not Approved		0.600044
AMD1	CETIRIZINE HYDROCHLORIDE	Approved	antiallergy agent	0.0857205
AMD1	HALOPERIDOL DECANOATE	Approved	Antipsychotic Agents	0.00789531
AMD1	CIPROXIFAN	Not Approved		0.150011
AMD1	FLUPHENAZINE HYDROCHLORIDE	Approved	Antipsychotic Agents	0.0272747
AMD1	PYRILAMINE	Approved		0.0750055
AMD1	ABT-239	Not Approved		0.200015
AMD1	LOXAPINE	Approved	antipsychotic agent	0.0461572
AMD1	VILAZODONE HYDROCHLORIDE	Approved	antidepressant	0.0600044
AMD1	TRIPROLIDINE	Approved	Anti-Allergic Agents	0.200015
AMD1	HYDROXYZINE	Approved	Antipruritics; Anxiolytics sedatives and hypnotics	0.0666715
ADORA3	CAFFEINE CITRATE	Approved		0.686892
ADORA3	PICLIDENOSON	Not Approved	DMARD,antiinflammatory agent	1.96255
ADORA3	CHEMBL:CHEMBL382194	Not Approved		5.49514
ADORA3	NAMODENOSON	Not Approved	antineoplastic agent	2.74757
ADORA3	TONAPOFYLLINE	Not Approved	for treatment of congestive heart failure	0.343446
ADORA3	CAFFEINE	Approved	Central Nervous System Stimulants	0.0742586
ADORA3	SCH442416	Not Approved		0.39251
ADORA3	VANOXERINE	Not Approved		0.137378
ADORA3	MRS3558	Not Approved		0.549514
ADORA3	AMINOPHYLLINE	Approved		0.274757
ADORA3	QAF805	Not Approved		1.37378
ADORA3	ADENOSINE	Approved		0.183171
ADORA3	THEOPHYLLINE	Approved	bronchodilator	0.101762
ADORA3	CHROMOCARB	Not Approved		2.74757
ADORA3	CYCLOPENTYLADENOSINE	Not Approved		0.686892
ADORA3	THEOPHYLLINE SODIUM GLYCINATE	Approved		0.274757
ADORA3	OXTRIPHYLLINE	Approved		0.274757
ADORA3	NECA	Not Approved		0.610571
ADORA3	CIPARGAMIN	Not Approved		1.37378
RSPO3	ROSMANTUZUMAB	Not Approved		52.2038
ACTG2	CXCL13	Not Approved		52.2038
CD14	FLUTICASONE	Approved	for treatment of symptomatic exophthalmos associated with thyroid-related eye disease,bronchodilator,glucocorticoid,antiinflammatory agent	0.499558
CD14	VB-201	Not Approved	antipsoriatic agent	1.18645
CD14	SKF89976A	Not Approved		2.3729
CD14	TIAGABINE HYDROCHLORIDE	Approved	Anticonvulsants	1.58193
CD14	IC14	Not Approved	immunosuppressant	14.2374
CD14	NNC-711	Not Approved		4.7458
CD14	(R/S) EF-1500	Not Approved		2.3729
CD14	CI-966	Not Approved		1.58193
CD14	LOVASTATIN	Approved	anticholesterolaemic agent	0.243374
CD14	(R)-EF-1520	Not Approved		2.3729
CD14	(S)-EF-1520	Not Approved		2.3729
NR2F6	COBIMETINIB	Approved	antineoplastic agent	0.343446
NR2F6	MS432	Not Approved		3.26274
NR2F6	REFAMETINIB	Not Approved		3.26274
NR2F6	MEK1/2 INHIBITOR	Not Approved		2.17516
NR2F6	TRAMETINIB DIMETHYL SULFOXIDE	Approved	antineoplastic agent	0.13884
NR2F6	BINIMETINIB	Approved	antineoplastic agent,DMARD,antiinflammatory agent	0.326274
NR2F6	VORUCICLIB	Not Approved		0.435032
NR2F6	BI-847325	Not Approved		0.593225
CCL11	ROXITHROMYCIN	Not Approved		1.93347
CCL11	MOMETASONE	Approved	glucocorticoid,antiinflammatory agent	1.93347
CCL11	BERTILIMUMAB	Not Approved		17.4013
CCL11	TNF-ALPHA	Not Approved		0.725053
CCL11	METHADONE HYDROCHLORIDE	Approved	Opioid; Antitussive Agents,Analgesics	0.511802
CCL11	TYROSINE KINASE INHIBITOR	Not Approved		0.669279
NCOA3	METHOTREXATE	Approved	DMARD	0.047458
NCOA3	ETOPOSIDE	Approved	Antineoplastic Agents	0.0900065
NCOA3	CHEMBL:CHEMBL1972216	Not Approved		2.61019
NCOA3	CHEMBL:CHEMBL587564	Not Approved		1.74013
NCOA3	TAMOXIFEN	Approved	Hormonal,Antineoplastic Agents	0.160627
NCOA3	METHYLENE BLUE ANHYDROUS	Approved		0.141091
NCOA3	CHEMBL:CHEMBL533226	Not Approved		0.401568
NCOA3	IRINOTECAN HYDROCHLORIDE HYDRATE	Not Approved		2.61019
NCOA3	CYTARABINE	Approved	antineoplastic agent	0.0652547
NCOA3	ALBUTEROL SULFATE	Approved	for treatment of symptomatic exophthalmos associated with thyroid-related eye disease,for treatment of chronic obstructive pulmonary disorder (COPD),bronchodilator	0.803135
TNFRSF13B	AUTOLOGOUS BCMA/TACI-TARGETED CAR T CELLS AUTO2	Not Approved		26.1019
ACADL	C5APEP	Not Approved		5.80042
ACADL	CHIPS-(28-149)	Not Approved		5.80042
ACADL	P59 [PMID: 27108698]	Not Approved		5.80042
ACADL	EU-DTPA-[SER27, NLE70]HC5A	Not Approved		2.90021
ACADL	C5A DES-ARG	Not Approved		2.90021
ACADL	C5A	Not Approved		2.90021
ACADL	P32 [PMID: 27108698]	Not Approved		5.80042
ACADL	[125I]C5A (HUMAN)	Not Approved		2.90021
ACADL	C5A HEXAPEPTIDE ANALOGUE	Not Approved		5.80042
NCF4	CYCLOPHOSPHAMIDE ANHYDROUS	Approved		0.257797
NCF4	VINCRISTINE	Approved	antineoplastic agent	0.257797
NCF4	PREDNISONE	Approved	corticosteroid,antiinflammatory agent	0.464034
NCF4	RITUXIMAB	Approved	antineoplastic agent	1.16008
NCF4	IDARUBICIN	Approved	Antineoplastic Agents	1.30509
IL4R	SUNITINIB	Approved	antineoplastic agent	0.362526
IL4R	CINTREDEKIN BESUDOTOX	Not Approved	antineoplastic agent	5.80042
IL4R	PITRAKINRA	Not Approved		17.4013
IL4R	DUPILUMAB	Approved		8.70063
IL4R	BIZAXOFUSP	Not Approved	antineoplastic agent	17.4013
IL4R	ROMILKIMAB	Not Approved		2.90021
SULF2	VINCRISTINE	Approved	antineoplastic agent	1.28898
GSS	PFKFB3 KINASE INHIBITOR 69	Not Approved		26.1019
GSS	PFK15	Not Approved		26.1019
COX4I1	COMPOUND 9 [PMID: 11606127]	Not Approved		52.2038
DPT	LABUXTINIB	Not Approved		0.94916
DPT	SORAFENIB	Approved	antineoplastic agent	0.00825356
DPT	KBP-7018	Not Approved		0.316387
DPT	RG-1530	Not Approved		0.0100974
DPT	KI-20227	Not Approved		0.23729
DPT	AC710	Not Approved		0.189832
DPT	CRENOLANIB	Not Approved		0.0632773
DPT	BPR1R024	Not Approved		0.23729
DPT	SEMAXANIB	Not Approved		0.0558329
DPT	GTP-14564	Not Approved		0.189832
DPT	LINIFANIB	Not Approved	antineoplastic agent	0.0118645
DPT	ILORASERTIB	Not Approved		0.00818241
DPT	COMPOUND 8H [PMID: 22765894]	Not Approved		0.0862873
DPT	AST-487	Not Approved		0.0231502
DPT	BRIQUILIMAB	Not Approved		0.94916
DPT	FLUMBATINIB	Not Approved		0.316387
DPT	RIVOCERANIB	Not Approved		0.23729
DPT	IBCASERTIB	Not Approved		0.118645
DPT	CHMFL-KIT-8140	Not Approved		0.94916
DPT	RIPRETINIB	Approved		0.189832
DPT	SUNITINIB	Approved	antineoplastic agent	0.0197742
DPT	STEM CELL FACTOR	Not Approved		0.94916
DPT	SOTULETINIB	Not Approved		0.316387
DPT	TANDUTINIB	Not Approved	antineoplastic agent	0.0677971
DPT	QUIZARTINIB	Approved	antineoplastic agent	0.0499558
DPT	SU-14813	Not Approved		0.189832
DPT	PLX5622	Not Approved		0.316387
DPT	SITRAVATINIB	Not Approved		0.0593225
DPT	ENRUPATINIB	Not Approved		0.47458
DPT	COMPOUND 6LI [CHAN ET AL., 2022]	Not Approved		0.23729
DPT	CHMFL-KIT-64	Not Approved		0.158193
DPT	OSI-930	Not Approved		0.189832
DPT	COMPOUND 19A [PMID: 30503936]	Not Approved		0.118645
DPT	COMPOUND 8I [PMID: 22765894]	Not Approved		0.0790967
DPT	M4205	Not Approved		0.23729
DPT	PEXIDARTINIB	Approved		0.0677971
DPT	VIMSELTINIB	Not Approved		0.23729
DPT	MASITINIB	Approved	antineoplastic agent,DMARD,antiinflammatory agent	0.0558329
DPT	DOVITINIB	Not Approved	antineoplastic agent	0.00939762
DPT	COMPOUND 7K [PMID: 23521020]	Not Approved		0.47458
DPT	AVAPRITINIB	Approved		0.189832
DPT	CEDIRANIB	Not Approved	antineoplastic agent	0.0169493
DPT	ELENESTINIB	Not Approved		0.47458
DPT	AKN-028	Not Approved		0.47458
DPT	BEZUCLASTINIB	Not Approved		0.94916
DPT	CP-673451	Not Approved		0.316387
DPT	BARZOLVOLIMAB	Not Approved		0.94916
DPT	RISVODETINIB	Not Approved		0.316387
DPT	SU-11652	Not Approved		0.23729
DPT	PAZOPANIB	Approved	antineoplastic agent	0.0166519
DPT	LUCITANIB	Not Approved		0.0632773
DPT	FAMITINIB	Not Approved		0.316387
DPT	HENATINIB	Not Approved		0.316387
DPT	EDICOTINIB	Not Approved		0.23729
DPT	JNJ-28312141	Not Approved		0.189832
PHETA2	DEXTROMETHORPHAN POLISTIREX	Approved	Antitussive Agents,analgesic,antitussive agent	6.52547
POR	ZIDOVUDINE	Approved		0.386695
POR	MIDAZOLAM HYDROCHLORIDE	Approved	Anesthesia; Hypnotics and Sedatives,Adjuvants	0.435032
POR	METHADONE HYDROCHLORIDE	Approved	Opioid; Antitussive Agents,Analgesics	0.307081
POR	ATORVASTATIN CALCIUM TRIHYDRATE	Approved	anticholesterolaemic agent,antihypecholesterolemic agent	0.189832
POR	CLOBAZAM	Approved	anticonvulsant,anxiolytic	0.47458
POR	RIVAROXABAN	Approved	antithrombotic	1.16008
POR	APIXABAN	Approved	antithrombotic	1.74013
POR	NICOTINE POLACRILEX	Approved	Central Nervous System Stimulants	0.226973
POR	VORICONAZOLE	Approved		0.870063
POR	SUNITINIB	Approved	antineoplastic agent	0.217516
FABP7	CRT 0066101	Not Approved		8.70063
FABP7	BPKDI	Not Approved		8.70063
EPHA7	IRAK4 INHIBITOR 4B [PMID: 18474425]	Not Approved		2.3729
EPHA7	IRAK-1/4 INHIBITOR	Not Approved		1.18645
EPHA7	EDECESERTIB	Not Approved		2.3729
EPHA7	BIO-8169	Not Approved		2.3729
EPHA7	GLPG2534	Not Approved		2.3729
EPHA7	EMAVUSERTIB	Not Approved		2.3729
EPHA7	COMPOUND 7 [WO2012007375]	Not Approved		1.18645
EPHA7	COMPOUND 1 [WO2012007375]	Not Approved		1.18645
EPHA7	BAY1830839	Not Approved		2.3729
EPHA7	NACRESERTIB	Not Approved		1.18645
EPHA7	IRAK4 INHIBITOR RAC-45 [PMID: 18501603]	Not Approved		2.3729
EPHA7	ND-2158	Not Approved		2.3729
EPHA7	ZOMIRADOMIDE	Not Approved		2.3729
EPHA7	VANDETANIB	Approved	antineoplastic agent	0.0409121
EPHA7	TAKINIB	Not Approved		0.593225
EPHA7	ZABEDOSERTIB	Not Approved		1.18645
EPHA7	HESPERADIN	Not Approved		0.0593225
EPHA7	BIO-7488	Not Approved		2.3729
EPHA7	PF-06426779	Not Approved		2.3729
EPHA7	WARFARIN	Approved	Anticoagulants	0.143812
EPHA7	ND-2110	Not Approved		2.3729
EPHA7	ZIMLOVISERTIB	Not Approved		2.3729
RAD51D	OLAPARIB	Approved		1.7023
RAD51D	TALAZOPARIB	Approved		0.932211
RAD51D	NIRAPARIB	Approved	antineoplastic agent	1.53541
RAD51D	RUCAPARIB	Approved		1.08758
F12	MTK458	Not Approved		8.70063
F12	PENTAMIDINE ISETHIONATE	Approved		1.24295
F12	BISMUTH SUBGALLATE	Approved		8.70063
F12	BORTEZOMIB	Approved	antineoplastic agent	0.204721
F12	HUMAN C1-ESTERASE INHIBITOR	Approved		2.17516
F12	ANTITHROMBIN ALFA	Approved	antithrombotic	0.966737
PPID	SCY-635	Not Approved	for treatment of hepatitis C	8.70063
PPID	RENCOFILSTAT	Not Approved		8.70063
PPID	CYCLOSPORINE	Approved	immunosuppressant,opthalmological agent	0.200015
FOLR1	MIRVETUXIMAB SORAVTANSINE	Approved		0.54379
FOLR1	EPOFOLATE	Not Approved		2.90021
FOLR1	FOLATE RECEPTOR-TARGETED VINCA ALKALOID EC0489	Not Approved		2.90021
FOLR1	VINTAFOLIDE	Not Approved		4.35032
FOLR1	PYRIMETHAMINE	Approved		0.263656
FOLR1	DEXAMETHASONE	Approved	for treatment of Meniere's disease,glucocorticoid,antiinflammatory agent	0.0682403
FOLR1	EPOFOLATE	Not Approved		2.90021
FOLR1	COMPOUND 4G [PMID: 22595175]	Not Approved		0.966737
FOLR1	MIRVETUXIMAB	Not Approved		2.90021
FOLR1	COMPOUND 1 [PMID: 11425539]	Not Approved		2.90021
FOLR1	FOLIC ACID	Approved		0.362526
FOLR1	TETRAHYDROFOLIC ACID	Not Approved		2.90021
FOLR1	LOMETREXOL	Not Approved		1.16008
FOLR1	TALOTREXIN	Not Approved	antineoplastic agent	1.93347
FOLR1	ANTIESTROGEN	Not Approved		0.386695
FOLR1	METHOTREXATE	Approved	DMARD	0.0527311
FOLR1	ALOXISTATIN	Not Approved		1.45011
FOLR1	FARLETUZUMAB	Not Approved	antineoplastic agent	8.70063
CD47	MAGROLIMAB	Not Approved		5.80042
CD47	THROMBOSPONDIN 1	Not Approved		1.93347
CD47	ANTI-CD47 MONOCLONAL ANTIBODY CC-90002	Not Approved		5.80042
CD47	EVORPACEPT	Not Approved		5.80042
CD47	EVORPACEPT	Not Approved		11.6008
CD47	MAGROLIMAB	Not Approved		5.80042
CD47	ONTORPACEPT	Not Approved		5.80042
CD47	ONTORPACEPT	Not Approved		5.80042
CD47	ABT-510	Not Approved	antineoplastic agent	1.45011
NCF2	TETRADECANOYLPHORBOL ACETATE	Not Approved		2.26973
GBP6	ETANERCEPT	Approved	DMARD,antiinflammatory agent	4.01568
PLK3	TAMATINIB	Not Approved		0.0429661
PLK3	CLESACOSTAT	Not Approved		0.870063
PLK3	CP-640186	Not Approved		1.74013
PLK3	FIRSOCOSTAT	Not Approved		0.870063
PLK3	MLN-8054	Not Approved	antineoplastic agent	0.120009
PLK3	CVT-6883	Not Approved		0.316387
PLK3	PHA-767491	Not Approved		0.0527311
PLK3	COMPOUND 21 [PMID: 23981033]	Not Approved		1.74013
PLK3	GW843682X	Not Approved		0.0892373
PLK3	NVP-TAE684	Not Approved		0.0337889
PLK3	RG-1530	Not Approved		0.037024
PLK3	CHEMBL:CHEMBL578061	Not Approved		0.13921
PLK3	TOFA	Not Approved		1.74013
PLK3	LINIFANIB	Not Approved	antineoplastic agent	0.0435032
PLK3	WORTMANNIN	Not Approved		0.24859
EIF2B1	WORTMANNIN	Not Approved		1.86442
EIF2B1	THERAPEUTIC HORMONE	Not Approved		1.18645
COL28A1	OCRIPLASMIN	Approved		0.686892
COL28A1	COLLAGENASE CLOSTRIDIUM HISTOLYTICUM	Approved	for treatment of Dupuytren's contracture	0.932211
BACE2	BUNTANETAP	Not Approved	for treatment of Alzheimer's disease	17.4013
PTPRM	COMPOUND 8A [PMID: 23713581]	Not Approved		26.1019
GABRG1	QUAZEPAM	Approved	Hypnotics and Sedatives	0.0991211
GABRG1	CHLORDIAZEPOXIDE	Approved	Hypnotics and Sedatives	0.0944011
GABRG1	MIDAZOLAM HYDROCHLORIDE	Approved	Anesthesia; Hypnotics and Sedatives,Adjuvants	0.0550673
GABRG1	PRAZEPAM	Approved	Anti-anxiety Agents; Hypnotics and Sedatives	0.0901101
GABRG1	CLONAZEPAM	Approved	anticonvulsant	0.0528646
GABRG1	PRIMIDONE	Approved	Anticonvulsants	0.0188802
GABRG1	PADSEVONIL	Not Approved		0.0347793
GABRG1	ETAZOLATE	Not Approved	for treatment of alzheimer's disease	0.0413005
GABRG1	FLURAZEPAM	Approved	Hypnotics and Sedatives	0.0629341
GABRG1	CLORAZEPATE DIPOTASSIUM	Approved		0.0413005
GABRG1	CHLORDIAZEPOXIDE HYDROCHLORIDE	Approved		0.0413005
GABRG1	BREXANOLONE	Approved		0.031467
GABRG1	CINOLAZEPAM	Not Approved	Hypnotics and Sedatives	0.0777421
GABRG1	TRIAZOLAM	Approved	sedative,analgesic	0.0600734
GABRG1	NITRAZEPAM	Not Approved	Anticonvulsants; Hypnotics and Sedatives	0.0629341
GABRG1	ETIFOXINE	Not Approved		0.0413005
GABRG1	ISOFLURANE	Approved	Inhalation,Anesthetics	0.0213164
GABRG1	SECOBARBITAL SODIUM	Approved		0.0413005
GABRG1	CLOBAZAM	Approved	anticonvulsant,anxiolytic	0.0901101
GABRG1	ETOMIDATE	Approved	Intravenous,Anesthetics	0.116613
GABRG1	ESZOPICLONE	Approved	anxiolytic,hypnotic	0.0367115
GABRG1	ALPRAZOLAM	Approved	hypnotic,sedative,anxiolytic	0.0583066
GABRG1	CLOTIAZEPAM	Approved	Hypnotics and Sedatives	0.0991211
GABRG1	FLUNITRAZEPAM	Approved	Hypnotics and Sedatives	0.0901101
GABRG1	BROMAZEPAM	Approved	Hypnotics and Sedatives	0.0629341
GABRG1	BUTABARBITAL SODIUM	Approved		0.0413005
GABRG1	CIPEPOFOL	Not Approved		0.0413005
GABRG1	ADINAZOLAM	Not Approved	Anti-anxiety Agents; anticonvulsant	0.0777421
GABRG1	OCINAPLON	Not Approved	anxiolytic	0.0300367
GABRG1	ABP-700	Not Approved		0.0413005
GABRG1	BUTALBITAL	Approved	Analgesics	0.0330404
GABRG1	ADIPIPLON	Not Approved	hypnotic	0.0347793
GABRG1	ETHCHLORVYNOL	Approved		0.0413005
GABRG1	PENTOBARBITAL SODIUM	Approved	Hypnotics and Sedatives	0.0330404
GABRG1	METHOHEXITAL SODIUM	Approved		0.0413005
GABRG1	EVT 201	Not Approved	hypnotic	0.0347793
GABRG1	FLUDIAZEPAM	Not Approved	Anti-anxiety Agents; Anticonvulsants	0.0777421
GABRG1	TALBUTAL	Approved	Analgesics	0.0330404
GABRG1	GLUTETHIMIDE	Approved		0.038871
GABRG1	FLURAZEPAM HYDROCHLORIDE	Approved		0.0413005
GABRG1	CHLORMETHIAZOLE	Approved		0.0330404
GABRG1	LOREDIPLON	Not Approved		0.0413005
GABRG1	CENOBAMATE	Approved		0.0236003
GABRG1	HALAZEPAM	Approved	Anti-anxiety Agents; Muscle Relaxants; Sedative	0.0991211
GABRG1	DESFLURANE	Approved	inhalation anesthetics	0.0220269
GABRG1	REMIMAZOLAM BESYLATE	Approved		0.0413005
GABRG1	SEVOFLURANE	Approved	Inhalation,Anesthetics	0.0178597
GABRG1	OXAZEPAM	Approved	Hypnotics and Sedatives	0.076247
GABRG1	LORAZEPAM	Approved	Anti-anxiety Agents; Anticonvulsants; Hypnotics and Sedatives	0.0792969
GABRG1	METHOXYFLURANE	Approved	Inhalation,Anesthetics	0.0300367
GABRG1	THIOPENTAL SODIUM	Approved		0.038871
GABRG1	TOPIRAMATE	Approved	Anticonvulsants; anti-migraine agents,antimigraine agent,anticonvulsant	0.0150184
GABRG1	PROPOFOL	Approved	sedative	0.0213164
GABRG1	RESEQUINIL	Not Approved		0.0413005
GABRG1	ENFLURANE	Approved	Inhalation,Anesthetics	0.0213164
GABRG1	HALOTHANE	Approved	Inhalation,Anesthetics	0.0183558
GABRG1	METHAQUALONE HYDROCHLORIDE	Approved		0.0413005
GABRG1	IMEPITOIN	Not Approved		0.0413005
GABRG1	THIAMYLAL SODIUM	Approved		0.038871
GABRG1	CLORAZEPATE	Approved	Hypnotics and Sedatives	0.0660808
GABRG1	PAGOCLONE	Not Approved	for treatment of persistant stuttering,for treatment of premature ejaculation	0.0413005
GABRG1	TRICLOFOS SODIUM	Approved		0.0413005
GABRG1	ZURANOLONE	Approved		0.0413005
GABRG1	METHAQUALONE	Approved		0.0413005
GABRG1	DIAZEPAM	Approved	anticonvulsant	0.0683594
GABRG1	REMIMAZOLAM	Approved	sedative	0.0347793
GABRG1	TEMAZEPAM	Approved	Hypnotics and Sedatives	0.0901101
GABRG1	MEPROBAMATE	Approved	Anticonvulsants; Hypnotics and Sedatives	0.0367115
GABRG1	[3H]AZIETOMIDATE	Not Approved		0.0826009
GABRG1	GABOXADOL	Not Approved	hypnotic	0.0287308
GABRG1	FLUMAZENIL	Approved	Benzodoazepine Overdose,Antidotes	0.0275336
GABRG1	ESTAZOLAM	Approved	Anti-anxiety Agents; Anticonvulsants	0.0861923
GABRG1	ACAMPROSATE CALCIUM	Approved	antineoplastic agent,for treatment of alcohol-dependance	0.0264323
GABRG1	METHARBITAL	Approved	Anticonvulsants	0.0330404
GABRG1	GANAXOLONE	Approved	anticonvulsant	0.0367115
GABRG1	DARIGABAT	Not Approved		0.0413005
GABRG1	TETRAZEPAM	Approved		0.0413005
GABRG1	ADIPIPLON	Not Approved		0.0413005
GABRG1	METHYPRYLON	Approved	Hypnotics and Sedatives	0.0413005
KISS1	TAK-448	Not Approved		52.2038
RXFP1	CHEMBL:CHEMBL1335833	Not Approved		0.745769
RXFP1	LOMIFYLLINE	Not Approved		3.72884
RXFP1	CHEMBL:CHEMBL1379243	Not Approved		1.86442
RXFP1	(R)-PIA	Not Approved		0.466105
RXFP1	CYCLOPENTYLADENOSINE	Not Approved		0.466105
RXFP1	SERELAXIN	Not Approved		1.86442
RXFP1	SERELAXIN	Not Approved		3.72884
RXFP1	PICLIDENOSON	Not Approved	DMARD,antiinflammatory agent	0.532692
RXFP1	COLFORSIN	Not Approved		0.466105
RXFP1	CHEMBL:CHEMBL582737	Not Approved		1.86442
RXFP1	NECA	Not Approved		0.414316
RXFP1	2-CHLOROADENOSINE	Not Approved		0.338986
RXFP1	CHEMBL:CHEMBL383144	Not Approved		1.86442
RXFP1	N6-PHENYLADENOSINE	Not Approved		0.532692
DCTN1	ILOMASTAT	Not Approved		1.04408
DCTN1	SL422	Not Approved		4.35032
ME3	ASPIRIN	Approved	NSAID	0.19552
ME3	THERAPEUTIC CORTICOSTEROID	Not Approved		0.414316
ME3	MALONIC ACID	Not Approved		8.70063
ME3	MALEIC ACID	Approved		8.70063
ME3	THERAPEUTIC ANDROSTANOLONE	Not Approved		0.915856
ME3	GLUTACONATE	Not Approved		17.4013
KCNA2	GUANIDINE HYDROCHLORIDE	Approved		0.159158
KCNA2	STREPTOZOCIN	Approved		0.283716
KCNA2	DALFAMPRIDINE	Approved	MS-treatment	0.135947
KCNA2	AMIFAMPRIDINE	Approved		0.155368
KCNA2	OXIDOPAMINE	Not Approved		0.652547
KCNA2	AMIFAMPRIDINE PHOSPHATE	Approved		0.159158
KCNA2	TEDISAMIL	Not Approved		0.163137
KCNA2	NERISPIRDINE	Not Approved		0.130509
HOXB2	MIRVETUXIMAB SORAVTANSINE	Not Approved		52.2038
RNASEL	CHEMBL:CHEMBL259633	Not Approved		52.2038
RNASEL	CHEMBL:CHEMBL259819	Not Approved		52.2038
HIP1	COMPOUND 5A [PMID: 31287314]	Not Approved		4.35032
HIP1	COMPOUND 5B [PMID: 31287314]	Not Approved		4.35032
HIP1	SALVIANOLIC ACID A	Not Approved		5.80042
PTH1R	9-AMINOCAMPTOTHECIN	Not Approved		0.338986
PTH1R	PARATHYROID HORMONE	Approved	antiosteoporotic agent	2.4859
PTH1R	ABALOPARATIDE	Approved		3.72884
PTH1R	CHEMBL:CHEMBL586870	Not Approved		3.72884
PTH1R	TERIPARATIDE ACETATE	Approved		3.72884
PTH1R	CHEMBL:CHEMBL599896	Not Approved		1.86442
PTH1R	ESTRADIOL VALERATE	Approved	for treatment of menopausal symptoms,contraceptive,treatment for menopause,hormone replacement	0.158674
PTH1R	PARATHYROID HORMONE	Not Approved	antiosteoporotic agent	1.86442
PTH1R	OSTABOLIN-C	Not Approved	antiosteoporotic agent	2.4859
PTH1R	RECOMBINANT TRANSFORMING GROWTH FACTOR	Not Approved		0.338986
PTH1R	DEXAMETHASONE	Approved	for treatment of Meniere's disease,glucocorticoid,antiinflammatory agent	0.0877375
PTH1R	PTHRP	Not Approved		2.4859
PTH1R	PCO-371	Not Approved		1.86442
PTH1R	TERIPARATIDE	Approved	antiosteoporotic agent	2.79663
DAZL	Z-VDVAD-FMK	Not Approved		26.1019
DAZL	COMPOUND 4 [PMID: 12408711]	Not Approved		6.52547
BAZ2B	CHEMBL:CHEMBL600738	Not Approved		0.0254404
BAZ2B	GARCINONE E	Not Approved		0.0152643
BAZ2B	ROSMARINIC ACID	Not Approved		0.0190803
BAZ2B	CHEMBL:CHEMBL116548	Not Approved		0.0127202
BAZ2B	DOXORUBICIN HYDROCHLORIDE	Approved	antineoplastic agent	0.00103137
BAZ2B	AURINTRICARBOXYLIC ACID	Not Approved		0.00492396
BAZ2B	CHEMBL:CHEMBL528463	Not Approved		0.305285
BAZ2B	CHEMBL:CHEMBL1498652	Not Approved		0.0152643
BAZ2B	N,N'-DIPHENYL-P-PHENYLENEDIAMINE	Not Approved		0.0218061
BAZ2B	BENSERAZIDE HYDROCHLORIDE	Not Approved		0.00954017
BAZ2B	CHEMBL:CHEMBL588804	Not Approved		0.0763213
BAZ2B	CHEMBL:CHEMBL1459280	Not Approved		0.0254404
BAZ2B	CHEMBL:CHEMBL580727	Not Approved		0.0190803
BAZ2B	LOMOFUNGIN	Not Approved		0.0101762
BAZ2B	MK-886	Not Approved		0.0190803
BAZ2B	1,2-NAPHTHOQUINONE	Not Approved		0.0169603
BAZ2B	LIOTHYRONINE SODIUM	Approved		0.0152643
BAZ2B	CHEMBL:CHEMBL578905	Not Approved		0.0218061
BAZ2B	CHEMBL:CHEMBL1465049	Not Approved		0.010903
BAZ2B	NIFEDIPINE	Approved	Antianginal Agents; Vasodilator Agents	0.00272576
BAZ2B	NAFRONYL OXALATE	Not Approved		0.0305285
BAZ2B	MORIN	Not Approved		0.00803383
BAZ2B	MIANSERIN HYDROCHLORIDE	Not Approved		0.0763213
BAZ2B	CHEMBL:CHEMBL1543865	Not Approved		0.0254404
BAZ2B	CHEMBL:CHEMBL1255944	Not Approved		0.0169603
BAZ2B	PURPUROGALLIN	Not Approved		0.00424007
BAZ2B	TYRPHOSTIN 23	Not Approved		0.0072687
BAZ2B	TRIFLUPROMAZINE HYDROCHLORIDE	Approved		0.0254404
BAZ2B	CICLOPIROX OLAMINE	Approved		0.0305285
BAZ2B	CHEMBL:CHEMBL600309	Not Approved		0.0763213
BAZ2B	CHEMBL:CHEMBL1526167	Not Approved		0.0190803
BAZ2B	CHEMBL:CHEMBL114544	Not Approved		0.0190803
BAZ2B	TERPYRIDINE	Not Approved		0.0190803
BAZ2B	CHEMBL:CHEMBL2002849	Not Approved		0.0381607
BAZ2B	SLAZINIC ACID	Not Approved		0.0072687
BAZ2B	CHEMBL:CHEMBL258767	Not Approved		0.0169603
BAZ2B	REMACEMIDE HYDROCHLORIDE	Not Approved		0.152643
BAZ2B	CHEMBL:CHEMBL600862	Not Approved		0.0763213
BAZ2B	GR 127935	Not Approved		0.00526354
BAZ2B	ASTERRIC ACID	Not Approved		0.00848015
BAZ2B	CHEMBL:CHEMBL602954	Not Approved		0.152643
BAZ2B	CHEMBL:CHEMBL588038	Not Approved		0.0152643
BAZ2B	CHEMBL:CHEMBL546170	Not Approved		0.0218061
BAZ2B	PHENOTHIAZINE	Not Approved		0.00954017
BAZ2B	FUSARIC ACID	Not Approved		0.0218061
BAZ2B	LUTEOLIN	Not Approved		0.00477008
BAZ2B	CHEMBL:CHEMBL275177	Not Approved		0.0381607
BAZ2B	CHEMBL:CHEMBL487356	Not Approved		0.0763213
BAZ2B	CHEMBL:CHEMBL1346468	Not Approved		0.0763213
BAZ2B	SALINAZID	Not Approved		0.0381607
BAZ2B	SERTACONAZOLE NITRATE	Approved		0.0305285
BAZ2B	CHEMBL:CHEMBL602969	Not Approved		0.0127202
BAZ2B	SR2640	Not Approved		0.0138766
BAZ2B	CHEMBL:CHEMBL601952	Not Approved		0.0169603
BAZ2B	BITHIONOL	Approved		0.00636011
BAZ2B	RESERPINE	Approved	Antihypertensive Agents; Antipsychotic Agents	0.00587087
BAZ2B	LIPOIC ACID, ALPHA	Not Approved		0.0101762
BAZ2B	CHEMBL:CHEMBL1307453	Not Approved		0.0254404
BAZ2B	3-O-METHYLQUERCETIN	Not Approved		0.0101762
BAZ2B	ECONAZOLE NITRATE	Approved		0.010903
BAZ2B	CHEMBL:CHEMBL1412489	Not Approved		0.0190803
BAZ2B	CHEMBL:CHEMBL1984884	Not Approved		0.0305285
BAZ2B	CHEMBL:CHEMBL592588	Not Approved		0.0508809
BAZ2B	CHEMBL:CHEMBL1567571	Not Approved		0.0101762
BAZ2B	CHEMBL:CHEMBL582722	Not Approved		0.0254404
BAZ2B	CEFACLOR ANHYDROUS	Approved		0.010903
BAZ2B	CHEMBL:CHEMBL122355	Not Approved		0.0218061
BAZ2B	CHEMBL:CHEMBL527586	Not Approved		0.0381607
BAZ2B	CHEMBL:CHEMBL56542	Not Approved		0.0254404
BAZ2B	EPIGALLOCATECHIN-3-GALLATE	Not Approved		0.00848015
BAZ2B	CHEMBL:CHEMBL235891	Not Approved		0.0218061
BAZ2B	CHEMBL:CHEMBL587092	Not Approved		0.0763213
BAZ2B	ISOCONAZOLE	Not Approved		0.0305285
BAZ2B	CHEMBL:CHEMBL602206	Not Approved		0.0508809
BAZ2B	TAMOXIFEN CITRATE	Approved		0.00803383
BAZ2B	2-PICOLINIC ACID	Not Approved		0.0381607
BAZ2B	CHEMBL:CHEMBL515252	Not Approved		0.010903
BAZ2B	CHEMBL:CHEMBL2094567	Not Approved		0.0305285
BAZ2B	CHEMBL:CHEMBL1601846	Not Approved		0.00663664
BAZ2B	OXYTETRACYCLINE ANHYDROUS	Approved		0.00763213
BAZ2B	HESPERIDIN	Approved		0.0305285
BAZ2B	CHEMBL:CHEMBL547285	Not Approved		0.0381607
BAZ2B	E324	Not Approved		0.0117417
BAZ2B	CHEMBL:CHEMBL586031	Not Approved		0.0117417
BAZ2B	CHEMBL:CHEMBL2094484	Not Approved		0.0381607
BAZ2B	CHEMBL:CHEMBL599013	Not Approved		0.010903
BAZ2B	CHEMBL:CHEMBL547483	Not Approved		0.0305285
BAZ2B	PEFLOXACIN MESYLATE	Not Approved		0.152643
BAZ2B	EMODIC ACID	Not Approved		0.0127202
BAZ2B	CHEMBL:CHEMBL548615	Not Approved		0.0254404
BAZ2B	PIROXICAM-BETA-CYCLODEXTRIN	Approved	NSAID,antiinflammatory agent	0.0117417
BAZ2B	CHEMBL:CHEMBL1388703	Not Approved		0.0254404
BAZ2B	CHEMBL:CHEMBL538104	Not Approved		0.0305285
BAZ2B	CHEMBL:CHEMBL589245	Not Approved		0.0305285
BAZ2B	ELLAGIC ACID	Not Approved		0.00545152
BAZ2B	TANSHINONE I	Not Approved		0.0152643
BAZ2B	CHEMBL:CHEMBL43078	Not Approved		0.0763213
BAZ2B	2-MERCAPTONICOTINIC ACID	Not Approved		0.0381607
BAZ2B	CHEMBL:CHEMBL56393	Not Approved		0.00545152
BAZ2B	PROSTAGLANDIN A2	Not Approved		0.0254404
BAZ2B	CEPHAPIRIN SODIUM	Approved		0.0117417
BAZ2B	PROCHLORPERAZINE	Approved	antiemetic,antimigraine agent	0.00545152
BAZ2B	COMPOUND 6A [PMID: 18942826]	Not Approved		0.0190803
BAZ2B	AG 490	Not Approved		0.00954017
BAZ2B	CHEMBL:CHEMBL599255	Not Approved		0.0169603
BAZ2B	BENZTHIAZIDE	Approved	Antihypertensive Agents; Diuretics	0.0381607
BAZ2B	METHYLENE BLUE ANHYDROUS	Approved		0.00412548
BAZ2B	TRIAZOLAM	Approved	sedative,analgesic	0.00925107
BAZ2B	CHEMBL:CHEMBL599098	Not Approved		0.0190803
BAZ2B	CHEMBL:CHEMBL297304	Not Approved		0.0101762
BAZ2B	LANSOPRAZOLE	Approved	Proton pump inhibitor,antiulcer agent	0.00526354
BAZ2B	CRYPTOTANSHINONE	Not Approved		0.010903
BAZ2B	DIPYRIDYL	Not Approved		0.0381607
BAZ2B	NALIDIXATE SODIUM	Not Approved		0.152643
BAZ2B	TANSHINONE IIA	Not Approved		0.0117417
BAZ2B	CHEMBL:CHEMBL582478	Not Approved		0.0190803
BAZ2B	CHEMBL:CHEMBL584458	Not Approved		0.010903
BAZ2B	MIFEPRISTONE	Approved	antidepressant,antipsychotic,for lowering intraocular pressure,opthalmological agent	0.00545152
BAZ2B	CHEMBL:CHEMBL600778	Not Approved		0.0381607
BAZ2B	DOCEBENONE	Not Approved		0.00954017
BAZ2B	CHEMBL:CHEMBL1588237	Not Approved		0.152643
BAZ2B	OXOPURPUREINE	Not Approved		0.0218061
BAZ2B	CHEMBL:CHEMBL199592	Not Approved		0.0381607
BAZ2B	CHEMBL:CHEMBL577851	Not Approved		0.0508809
BAZ2B	CHEMBL:CHEMBL602718	Not Approved		0.0138766
BAZ2B	EBSELEN	Not Approved		0.00436122
BAZ2B	BIFONAZOLE	Approved		0.0138766
BAZ2B	CHEMBL:CHEMBL590186	Not Approved		0.0218061
BAZ2B	1,10-PHENANTHROLINE	Not Approved		0.0072687
BAZ2B	CHEMBL:CHEMBL428064	Not Approved		0.0152643
BAZ2B	CHEMBL:CHEMBL591370	Not Approved		0.0305285
BAZ2B	CHEMBL:CHEMBL255068	Not Approved		0.152643
BAZ2B	TRYPTOPHAN	Approved		0.0190803
BAZ2B	CHLORPROMAZINE HYDROCHLORIDE	Approved		0.00897898
BAZ2B	CHEMBL:CHEMBL339587	Not Approved		0.0190803
BAZ2B	CHEMBL:CHEMBL582496	Not Approved		0.0763213
BAZ2B	CHEMBL:CHEMBL530049	Not Approved		0.0169603
BAZ2B	CHEMBL:CHEMBL533577	Not Approved		0.0763213
BAZ2B	CHEMBL:CHEMBL578878	Not Approved		0.0508809
BAZ2B	CHEMBL:CHEMBL581251	Not Approved		0.0305285
BAZ2B	KETOCONAZOLE	Approved		0.0069383
BAZ2B	CHEMBL:CHEMBL592611	Not Approved		0.0381607
BAZ2B	CHEMBL:CHEMBL312032	Not Approved		0.0138766
BAZ2B	CHEMBL:CHEMBL586000	Not Approved		0.0305285
BAZ2B	CHEMBL:CHEMBL234338	Not Approved		0.0072687
BAZ2B	CHEMBL:CHEMBL578675	Not Approved		0.0218061
BAZ2B	CHEMBL:CHEMBL586670	Not Approved		0.0508809
BAZ2B	CHEMBL:CHEMBL1310138	Not Approved		0.0138766
BAZ2B	SALICYLALDEHYDE THIOSEMICARBAZONE	Not Approved		0.0763213
BAZ2B	CHEMBL:CHEMBL179611	Not Approved		0.0190803
BAZ2B	SULFURETIN	Not Approved		0.00954017
BAZ2B	CHEMBL:CHEMBL2095095	Not Approved		0.00848015
BAZ2B	CHEMBL:CHEMBL1504679	Not Approved		0.0117417
BAZ2B	CEFOXITIN SODIUM	Approved		0.0190803
BAZ2B	CHEMBL:CHEMBL398363	Not Approved		0.0305285
BAZ2B	CHEMBL:CHEMBL534288	Not Approved		0.0508809
BAZ2B	CHEMBL:CHEMBL1565444	Not Approved		0.0218061
BAZ2B	CHEMBL:CHEMBL1507526	Not Approved		0.0508809
BAZ2B	CHEMBL:CHEMBL402456	Not Approved		0.152643
BAZ2B	HINOKITIOL	Not Approved		0.0101762
BAZ2B	CHEMBL:CHEMBL580155	Not Approved		0.0305285
BAZ2B	CEFOTIAM HYDROCHLORIDE	Approved		0.0254404
BAZ2B	ELLIPTECINE	Not Approved		0.00477008
BAZ2B	THIORIDAZINE	Approved	Antipsychotic Agents	0.00526354
BAZ2B	CHEMBL:CHEMBL1406948	Not Approved		0.0305285
BAZ2B	CHEMBL:CHEMBL605959	Not Approved		0.0508809
BAZ2B	CHEMBL:CHEMBL585999	Not Approved		0.152643
BAZ2B	CHEMBL:CHEMBL600747	Not Approved		0.0305285
BAZ2B	MEDRONIC ACID	Approved		0.0381607
BAZ2B	CHEMBL:CHEMBL578109	Not Approved		0.152643
BAZ2B	CHEMBL:CHEMBL585656	Not Approved		0.0152643
BAZ2B	CEFOTETAN	Approved		0.0169603
BAZ2B	CARVEDILOL	Approved	cardiovascular agent,for treatment of congestive heart failure	0.00587087
BAZ2B	EICOSATETRANOIC ACID	Not Approved		0.0138766
BAZ2B	FLUPIRTINE MALEATE	Not Approved		0.0117417
BAZ2B	RHEIN	Not Approved		0.0069383
BAZ2B	PYROGALLOL RED	Not Approved		0.00610571
BAZ2B	CHEMBL:CHEMBL597035	Not Approved		0.0254404
BAZ2B	GW7647	Not Approved		0.00508809
BAZ2B	OXOGLAUCINE	Not Approved		0.0218061
BAZ2B	CHEMBL:CHEMBL1503729	Not Approved		0.0169603
BAZ2B	L-750,667	Not Approved		0.0508809
BAZ2B	S-NITROSOGLUTATHIONE	Not Approved		0.0508809
BAZ2B	CHEMBL:CHEMBL585622	Not Approved		0.0218061
BAZ2B	CHEMBL:CHEMBL338115	Not Approved		0.0254404
BAZ2B	CHEMBL:CHEMBL139935	Not Approved		0.0138766
BAZ2B	CHEMBL:CHEMBL1383812	Not Approved		0.0381607
BAZ2B	LOBARIC ACID	Not Approved		0.0101762
BAZ2B	CHEMBL:CHEMBL316589	Not Approved		0.0381607
BAZ2B	CHEMBL:CHEMBL592124	Not Approved		0.00492396
BAZ2B	METHYLDOPA ANHYDROUS	Approved	Antihypertensive Agents	0.00492396
BAZ2B	MITOXANTRONE HYDROCHLORIDE	Approved		0.00477008
BAZ2B	CHEMBL:CHEMBL1939687	Not Approved		0.152643
BAZ2B	CHEMBL:CHEMBL1451216	Not Approved		0.00897898
BAZ2B	GEMCITABINE	Approved	antineoplastic agent	0.00331832
BAZ2B	METHACYCLINE HYDROCHLORIDE	Approved		0.010903
BAZ2B	CHEMBL:CHEMBL1270169	Not Approved		0.0254404
BAZ2B	STILONIUM IODIDE	Not Approved		0.0218061
BAZ2B	OXYQUINOLINE	Approved		0.0305285
BAZ2B	AFIMOXIFENE	Not Approved		0.010903
BAZ2B	CHEMBL:CHEMBL1412002	Not Approved		0.0381607
BAZ2B	DOXYCYCLINE ANHYDROUS	Approved		0.00663664
BAZ2B	MICONAZOLE NITRATE	Approved		0.00954017
BAZ2B	CHEMBL:CHEMBL1466186	Not Approved		0.0190803
BAZ2B	CHEMBL:CHEMBL591361	Not Approved		0.0381607
BAZ2B	MECLIZINE DIHCL	Not Approved		0.0508809
BAZ2B	CHEMBL:CHEMBL606166	Not Approved		0.0190803
BAZ2B	CHEMBL:CHEMBL2002487	Not Approved		0.0138766
BAZ2B	CHEMBL:CHEMBL602150	Not Approved		0.0381607
BAZ2B	CHEMBL:CHEMBL146710	Not Approved		0.0169603
BAZ2B	CHEMBL:CHEMBL523200	Not Approved		0.00897898
BAZ2B	DEFERIPRONE	Approved		0.0305285
BAZ2B	CHEMBL:CHEMBL585628	Not Approved		0.0254404
BAZ2B	NAFTOPIDIL DIHYDROCHLORIDE	Not Approved		0.152643
BAZ2B	CLOTRIMAZOLE	Approved		0.00412548
BAZ2B	CHEMBL:CHEMBL531322	Not Approved		0.0254404
BAZ2B	CHEMBL:CHEMBL601385	Not Approved		0.0218061
BAZ2B	GOSSYPOL	Not Approved		0.00318006
BAZ2B	CHEMBL:CHEMBL1609016	Not Approved		0.0381607
BAZ2B	DEMECLOCYCLINE HYDROCHLORIDE	Approved		0.0218061
BAZ2B	ERBSTATIN	Not Approved		0.010903
BAZ2B	CHEMBL:CHEMBL1367933	Not Approved		0.0190803
BAZ2B	STICTIC ACID	Not Approved		0.00848015
BAZ2B	CHEMBL:CHEMBL1327172	Not Approved		0.0169603
BAZ2B	CHEMBL:CHEMBL484640	Not Approved		0.0138766
BAZ2B	CHEMBL:CHEMBL260311	Not Approved		0.0138766
BAZ2B	OMEPRAZOLE	Approved	antiulcer agent,Proton pump inhibitor	0.00412548
BAZ2B	CHLORAMBUCIL	Approved		0.0152643
BAZ2B	RALOXIFENE HYDROCHLORIDE	Approved	Hormone Replacement Agents	0.00305285
BAZ2B	TAMOXIFEN	Approved	Hormonal,Antineoplastic Agents	0.00234835
BAZ2B	MERCAPTOPURINE	Not Approved		0.0508809
BAZ2B	ALTENUSIN	Not Approved		0.0152643
BAZ2B	CHEMBL:CHEMBL1546223	Not Approved		0.0254404
BAZ2B	CLOSANTEL	Not Approved		0.0138766
BAZ2B	CHEMBL:CHEMBL600734	Not Approved		0.0138766
BAZ2B	METERGOLINE	Not Approved		0.00848015
BAZ2B	PROTOPORPHYRIN DISODIUM	Not Approved		0.0138766
BAZ2B	CHEMBL:CHEMBL84472	Not Approved		0.0763213
BAZ2B	CHEMBL:CHEMBL1408276	Not Approved		0.0152643
BAZ2B	EUPAFOLIN	Not Approved		0.00954017
BAZ2B	CHEMBL:CHEMBL1306524	Not Approved		0.0381607
BAZ2B	CHEMBL:CHEMBL522983	Not Approved		0.0138766
BAZ2B	CHEMBL:CHEMBL175266	Not Approved		0.010903
BAZ2B	CHEMBL:CHEMBL591618	Not Approved		0.0305285
BAZ2B	CHEMBL:CHEMBL527584	Not Approved		0.0127202
BAZ2B	PYRAZINOIC ACID	Not Approved		0.0508809
BAZ2B	CHEMBL:CHEMBL1546228	Not Approved		0.0218061
BAZ2B	CHEMBL:CHEMBL527585	Not Approved		0.0218061
BAZ2B	DIHYDROERGOCRISTINE MESYLATE	Not Approved		0.0381607
BAZ2B	CHEMBL:CHEMBL531296	Not Approved		0.152643
BAZ2B	EPINEPHRINE BITARTRATE	Approved		0.00897898
BAZ2B	CHEMBL:CHEMBL581677	Not Approved		0.0254404
BAZ2B	CHEMBL:CHEMBL534353	Not Approved		0.0508809
BAZ2B	CHEMBL:CHEMBL589912	Not Approved		0.0763213
BAZ2B	QUINOLINIC ACID	Not Approved		0.0254404
BAZ2B	NITROXOLINE	Not Approved		0.0117417
BAZ2B	NALIDIXIC ACID	Approved		0.0381607
BAZ2B	PHTHALYLSULFATHIAZOLE	Not Approved		0.152643
BAZ2B	CEPHALOTHIN SODIUM	Approved		0.0305285
BAZ2B	CHEMBL:CHEMBL581044	Not Approved		0.0169603
BAZ2B	4-CHLOROMERCURIBENZOIC ACID	Not Approved		0.00545152
BAZ2B	CHEMBL:CHEMBL533226	Not Approved		0.0117417
BAZ2B	CHEMBL:CHEMBL258756	Not Approved		0.0117417
BAZ2B	MERCAPTOPURINE	Approved	Antineoplastic Agents	0.00339206
BAZ2B	CHEMBL:CHEMBL1989750	Not Approved		0.0254404
BAZ2B	CHEMBL:CHEMBL81782	Not Approved		0.0127202
BAZ2B	CHEMBL:CHEMBL591126	Not Approved		0.0138766
BAZ2B	CHEMBL:CHEMBL585502	Not Approved		0.0138766
BAZ2B	ERYTHROSINE	Approved		0.0169603
BAZ2B	CHEMBL:CHEMBL101815	Not Approved		0.0381607
BAZ2B	CHEMBL:CHEMBL602927	Not Approved		0.152643
BAZ2B	CHEMBL:CHEMBL1486366	Not Approved		0.0169603
BAZ2B	ZAFIRLUKAST	Approved	antiasthmatic agent	0.00848015
BAZ2B	CHEMBL:CHEMBL592123	Not Approved		0.0381607
BAZ2B	CLIOQUINOL	Approved		0.00848015
BAZ2B	CHEMBL:CHEMBL493863	Not Approved		0.00954017
BAZ2B	CHEMBL:CHEMBL1519374	Not Approved		0.00954017
BAZ2B	FLUMEQUINE	Not Approved		0.0763213
BAZ2B	PROTOCATECHUALDEHYDE	Not Approved		0.0508809
BAZ2B	HEXACHLOROPHENE	Approved		0.00372299
BAZ2B	PROMETHAZINE HYDROCHLORIDE	Approved	Hypnotics and Sedatives; Anti-anxiety agents; Anti-allergic Agents	0.0069383
BAZ2B	CHEMBL:CHEMBL590949	Not Approved		0.0254404
BAZ2B	CHEMBL:CHEMBL599304	Not Approved		0.152643
BAZ2B	SU9516	Not Approved		0.00954017
BAZ2B	CHEMBL:CHEMBL1990783	Not Approved		0.0508809
BAZ2B	THIETHYLPERAZINE MALATE	Approved		0.0190803
BAZ2B	CHEMBL:CHEMBL1363249	Not Approved		0.0254404
BAZ2B	CHEMBL:CHEMBL2094789	Not Approved		0.0138766
BAZ2B	CHEMBL:CHEMBL184450	Not Approved		0.010903
BAZ2B	CHEMBL:CHEMBL1442783	Not Approved		0.0305285
BAZ2B	DAUNORUBICIN HYDROCHLORIDE	Approved		0.00462554
BAZ2B	TANNIC ACID	Approved		0.0152643
BAZ2B	HAEMATOXYLIN	Not Approved		0.00587087
BAZ2B	TOLONIUM CHLORIDE	Not Approved		0.00848015
BAZ2B	PYRONIN Y	Not Approved		0.00848015
BAZ2B	ISOKAEMPFERIDE	Not Approved		0.0138766
BAZ2B	NIFLUMIC ACID	Not Approved	NSAID	0.0117417
BAZ2B	TENOXICAM	Not Approved	NSAID	0.0305285
BAZ2B	CHEMBL:CHEMBL1814509	Not Approved		0.0218061
BAZ2B	CEPHALOCHROMIN	Not Approved		0.00803383
BAZ2B	CHEMBL:CHEMBL579550	Not Approved		0.0508809
BAZ2B	CHEMBL:CHEMBL606167	Not Approved		0.0190803
BAZ2B	CHEMBL:CHEMBL602213	Not Approved		0.0190803
BAZ2B	DITHIAZANINE IODIDE	Not Approved		0.0117417
BAZ2B	CHEMBL:CHEMBL590927	Not Approved		0.0254404
BAZ2B	CHEMBL:CHEMBL585591	Not Approved		0.00636011
BAZ2B	CHEMBL:CHEMBL591412	Not Approved		0.0305285
BAZ2B	PROPIDIUM	Not Approved		0.0763213
BAZ2B	GALLIC ACID METHYL ESTER	Not Approved		0.0254404
BAZ2B	TYRPHOSTIN B48	Not Approved		0.00803383
BAZ2B	CEFAMANDOLE SODIUM	Not Approved		0.010903
BAZ2B	CHLORTETRACYCLINE HYDROCHLORIDE	Approved		0.0381607
BAZ2B	CHEMBL:CHEMBL533602	Not Approved		0.0127202
BAZ2B	CHEMBL:CHEMBL505209	Not Approved		0.0381607
BAZ2B	DAZOXIBEN HYDROCHLORIDE	Not Approved		0.152643
BAZ2B	CHEMBL:CHEMBL585827	Not Approved		0.0381607
BAZ2B	DEOXYVASICINONE	Not Approved		0.0138766
BAZ2B	CHEMBL:CHEMBL1989853	Not Approved		0.0190803
BAZ2B	CHEMBL:CHEMBL581152	Not Approved		0.0254404
BAZ2B	CAPSAZEPINE	Not Approved		0.0069383
BAZ2B	CHEMBL:CHEMBL505670	Not Approved		0.00436122
BAZ2B	TYRPHOSTIN AG 555	Not Approved		0.00803383
BAZ2B	CHEMBL:CHEMBL602135	Not Approved		0.0381607
BAZ2B	CHEMBL:CHEMBL1448140	Not Approved		0.0508809
BAZ2B	ACID BLUE 129	Not Approved		0.00803383
BAZ2B	TRIFLUOPERAZINE HYDROCHLORIDE	Approved		0.0138766
BAZ2B	CHEMBL:CHEMBL528694	Not Approved		0.010903
BAZ2B	CHEMBL:CHEMBL584248	Not Approved		0.0763213
BAZ2B	PENTABROMOPHENOL	Not Approved		0.0117417
BAZ2B	CHEMBL:CHEMBL317115	Not Approved		0.0381607
BAZ2B	CHEMBL:CHEMBL1198140	Not Approved		0.0218061
BAZ2B	TYRPHOSTIN 51	Not Approved		0.0169603
BAZ2B	CHEMBL:CHEMBL401362	Not Approved		0.152643
BAZ2B	CHEMBL:CHEMBL84010	Not Approved		0.0101762
BAZ2B	IDEBENONE	Approved		0.0381607
BAZ2B	CHEMBL:CHEMBL546975	Not Approved		0.152643
BAZ2B	SB-415286	Not Approved		0.00763213
BAZ2B	CHEMBL:CHEMBL1304363	Not Approved		0.0381607
BAZ2B	HARMAN-3-CARBOXYLIC ACID	Not Approved		0.0763213
BAZ2B	CHEMBL:CHEMBL579837	Not Approved		0.0254404
BAZ2B	MYRICETIN	Not Approved		0.00381607
BAZ2B	CHEMBL:CHEMBL602363	Not Approved		0.0381607
LAMC3	OCRIPLASMIN	Approved		1.37378
GRK4	VERAPAMIL	Approved	antihypertensive agent	1.16008
GRK4	ATENOLOL	Approved	Anti-Arrhythmia Agents; Antihypertensive Agents	1.45011
CGA	IL-18	Not Approved		4.35032
CGA	THERAPEUTIC CORTICOSTEROID	Not Approved		0.310737
CGA	VINBLASTINE	Approved	Antineoplastic Agents	0.383851
CGA	TESTOSTERONE	Approved	for treatment of female sexual dysfunction,hormone replacement	0.33464
CGA	CISPLATIN	Approved		0.088782
CGA	CHEMBL:CHEMBL1446150	Not Approved		6.52547
CGA	RECOMBINANT TUMOR NECROSIS FACTOR FAMILY PROTEIN	Not Approved		1.30509
CGA	ALITRETINOIN	Approved		0.621474
EIF4E	SIROLIMUS	Approved	for treatment of wet age-related macular degeneration,immunosuppressant	0.217257
EIF4E	HYDROXYUREA	Approved	Antineoplastic Agents	0.171441
EIF4E	PURVALANOL A	Not Approved		0.600044
EIF4E	6-BROMOINDIRUBIN-3'-OXIME	Not Approved		0.900065
EIF4E	VORUCICLIB	Not Approved		0.120009
EIF4E	1-AZAKENPAULLONE	Not Approved		0.138472
EIF4E	ETOPOSIDE	Approved	Antineoplastic Agents	0.0620735
EIF4E	CDK2 INHIBITOR IV	Not Approved		0.225016
EIF4E	AT-7519	Not Approved		0.300022
EIF4E	MTOR INHIBITOR	Not Approved		0.600044
EIF4E	6-PHENYL[5H]PYRROLO[2,3-B]PYRAZINE	Not Approved		0.450033
EIF4E	PURVALANOL B	Not Approved		0.450033
EIF4E	RO3306	Not Approved		0.600044
EIF4E	TANUXICICLIB	Not Approved		0.360026
EIF4E	CDK1/5 INHIBITOR	Not Approved		0.300022
EIF4E	RGB-286638	Not Approved		0.0947437
EIF4E	(2R)-2-({9-(1-METHYLETHYL)-6-[(4-PYRIDIN-2-YLBENZYL)AMINO]-9H-PURIN-2-YL}AMINO)BUTAN-1-OL	Not Approved		0.900065
EIF4E	ZOTIRACICLIB	Not Approved		0.150011
EIF4E	AMINOPURVALANOL A	Not Approved		0.300022
EIF4E	H2O2	Not Approved		0.138472
EIF4E	(S)-CR8	Not Approved		0.600044
EIF4E	MILCICLIB	Not Approved		0.163648
EIF4E	BS-194	Not Approved		0.300022
EIF4E	DINACICLIB	Not Approved		0.150011
EIF4E	CDK INHIBITOR 4.35	Not Approved		0.257162
EIF4E	SU9516	Not Approved		0.112508
EIF4E	CGP74514A	Not Approved		0.225016
EIF4E	KINASE INHIBITOR 2 [PMID: 30199702]	Not Approved		0.300022
EIF4E	LY2275796	Not Approved	antineoplastic agent	1.80013
TYR	KOJIC ACID	Approved		7.1187
TYR	IMMUNOTHERAPY REGIMEN MKC-1106-MT	Not Approved		2.3729
TYR	MELANOMA VACCINE	Not Approved		1.18645
TYR	MONOBENZONE	Approved		3.16387
TYR	ARBUTIN	Approved		4.7458
TYR	LUTEOLIN	Not Approved		0.148306
TYR	N-PHENYLTHIOUREA	Not Approved		4.7458
TYR	MEQUINOL	Approved		4.7458
TYR	CHRYSIN	Approved		0.338986
TYR	HYDROQUINONE	Approved		0.279165
TYR	ALPHA-THUJAPLICIN	Not Approved		9.4916
PRIM1	GEMCITABINE	Approved	antineoplastic agent	0.0810618
PRIM1	TROXACITABINE	Not Approved		0.621474
PRIM1	CYTARABINE	Approved	antineoplastic agent	0.0932211
PRIM1	FLUDARABINE	Approved	antineoplastic agent	0.219344
PRIM1	ASPACYTARABINE	Not Approved		0.677971
PRIM1	CLOFARABINE	Approved	antineoplastic agent	0.39251
PRIM1	CORDYCEPIN	Not Approved		7.45769
CHRNG	DECAMETHONIUM BROMIDE	Approved		0.745769
CHRNG	ATRACURIUM BESYLATE	Approved		0.621474
CHRNG	PANCURONIUM BROMIDE	Approved		0.621474
CHRNG	ROCURONIUM BROMIDE	Approved		0.621474
CHRNG	PIPECURONIUM BROMIDE	Approved		0.745769
CHRNG	RAPACURONIUM BROMIDE	Approved		0.745769
CHRNG	CISATRACURIUM BESYLATE	Approved	Neuromuscular Blocking Agents	0.466105
CHRNG	METOCURINE IODIDE	Approved	Muscle Relaxants	0.621474
CHRNG	TUBOCURARINE CHLORIDE	Approved		0.745769
CHRNG	DOXACURIUM CHLORIDE	Approved	Muscle Relaxants	0.532692
CHRNG	MIVACURIUM CHLORIDE	Approved		0.745769
CHRNG	GALLAMINE TRIETHIODIDE	Approved	Skeletal,Muscle Relaxants	0.338986
CHRNG	VECURONIUM BROMIDE	Approved		0.532692
CHRNG	SUCCINYLCHOLINE	Approved	Skeletal,Muscle Relaxants	0.338986
NCOA2	METHYLENE BLUE ANHYDROUS	Approved		1.41091
BNIP3	CHLORAMPHENICOL	Approved		1.08758
BNIP3	OLEUROPEIN	Not Approved		8.70063
BNIP3	ANDROGRAPHOLIDE	Not Approved		2.90021
BNIP3	S6821	Not Approved		8.70063
BNIP3	S7958	Not Approved		8.70063
BNIP3	PARTHENOLIDE	Not Approved		4.35032
HOXC13	EN67	Not Approved		52.2038
LAMB2	OCRIPLASMIN	Approved		1.37378
ANKFN1	HYDROCHLOROTHIAZIDE	Approved	antihypertensive agent	2.26973
CNR1	AMAUROMINE	Not Approved		1.74013
CNR1	TM38837	Not Approved	antiobesity agent	1.16008
CNR1	AVE-1625	Not Approved	for treatment for Alzheimer's disease,antiobesity agent	1.74013
CNR1	RIMONABANT	Approved	antiobesity agent	1.74013
CNR1	ANISINDIONE	Approved	Anticoagulants	0.290021
CNR1	NABILONE	Approved	for treatment of restlegs legs syndrome,neuropathic pain,analgesic,antiemetic	3.48025
CNR1	ORLISTAT	Approved	antiobesity agent	0.133856
CNR1	OTENABANT	Not Approved		0.870063
CNR1	TARANABANT	Not Approved	smoking-cessation agent,antiobesity agent	2.32017
CNR1	HEMOPRESSIN	Not Approved		3.48025
CNR1	SAD448	Not Approved		0.870063
CNR1	NIMACIMAB	Not Approved		1.74013
CNR1	V24343	Not Approved	antiobesity agent	0.870063
CNR1	IBIPINABANT	Not Approved		0.580042
CNR1	2-ARACHIDONYL GLYCERYL ETHER	Not Approved		1.74013
CNR1	WIN55212-2	Not Approved		0.24859
CNR1	CONATUMUMAB	Not Approved		0.435032
CNR1	CANNABIDIOL	Approved		0.217516
CNR1	AZD2207	Not Approved		1.74013
CNR1	CHEMBL:CHEMBL498746	Not Approved		3.48025
CNR1	NP118809	Not Approved		1.16008
CNR1	CP55940	Not Approved		0.348025
CNR1	NONABINE	Not Approved		0.870063
CNR1	DRINABANT	Not Approved		1.74013
CNR1	SURINABANT	Not Approved	smoking-cessation agent	1.74013
CNR1	2-ARACHIDONOYLGLYCEROL	Not Approved		0.580042
CNR1	DRONABINOL	Approved	Antiemetics,for treatment of restlegs legs syndrome,neuropathic pain,analgesic,appetite stimulant	0.614162
CNR1	JD5037	Not Approved		0.870063
CNR1	N-[6-(4-CHLOROPHENYL)-7-(2,4-DICHLOROPHENYL)-2,2-DIMETHYL-3,4-DIHYDRO-2H-PYRANO[2,3-B]PYRIDINE-4-YL]-4,4,4-TRIFLUORO-3-HYDROXYBUTANAMIDE (DIASTEREOMERIC MIX)	Not Approved		1.74013
CNR1	TEBIPENEM	Not Approved		1.74013
FGFBP2	WARFARIN	Approved	Anticoagulants	3.16387
PARP3	RUCAPARIB	Approved		0.362526
PARP3	4-[3-(1,4-DIAZEPAN-1-YLCARBONYL)-4-FLUOROBENZYL]PHTHALAZIN-1(2H)-ONE	Not Approved		4.35032
PARP3	OLAPARIB	Approved		0.189144
PARP3	VELIPARIB	Not Approved		0.790967
PARP3	RUCAPARIB CAMSYLATE	Approved		2.90021
PARP3	E-7016	Not Approved		2.90021
ATAD5	TREQUINSIN	Not Approved		0.0589873
ATAD5	CHEMBL:CHEMBL584269	Not Approved		0.0353924
ATAD5	HARMINE HYDROCHLORIDE	Not Approved		0.0353924
ATAD5	CHEMBL:CHEMBL47875	Not Approved		0.0442405
ATAD5	CHEMBL:CHEMBL530361	Not Approved		0.0353924
ATAD5	CHEMBL:CHEMBL533226	Not Approved		0.0136125
ATAD5	CHEMBL:CHEMBL1305393	Not Approved		0.0353924
ATAD5	CHEMBL:CHEMBL585030	Not Approved		0.0442405
ATAD5	CHEMBL:CHEMBL581910	Not Approved		0.0294937
ATAD5	DAIDZIN	Not Approved		0.0589873
ATAD5	N6-PHENYLADENOSINE	Not Approved		0.0252803
ATAD5	PECTOLINARIGENIN	Not Approved		0.0294937
ATAD5	TBBT	Not Approved		0.0221203
ATAD5	CHEMBL:CHEMBL1093369	Not Approved		0.088481
ATAD5	ELLIPTECINE	Not Approved		0.00553006
ATAD5	SIB-1893	Not Approved		0.0353924
ATAD5	CHEMBL:CHEMBL1522984	Not Approved		0.0353924
ATAD5	CHEMBL:CHEMBL578294	Not Approved		0.0294937
ATAD5	ZERANOL	Not Approved		0.0252803
ATAD5	CHEMBL:CHEMBL584520	Not Approved		0.088481
ATAD5	PROTOAPIGENONE	Not Approved		0.0126401
ATAD5	OUABAIN	Not Approved	Cardiotonic Agents	0.0196624
ATAD5	CHEMBL:CHEMBL1529697	Not Approved		0.176962
ATAD5	STREPTONIGRIN	Not Approved		0.0088481
ATAD5	FASUDIL HYDROCHLORIDE	Not Approved		0.0589873
ATAD5	AMSACRINE	Approved		0.0117975
ATAD5	CHEMBL:CHEMBL533529	Not Approved		0.176962
ATAD5	CHEMBL:CHEMBL1256364	Not Approved		0.0196624
ATAD5	NITROBENZYLMERCAPTOPURINE RIBONUCLEOSIDE	Not Approved		0.0589873
ATAD5	CHEMBL:CHEMBL577662	Not Approved		0.088481
ATAD5	CHEMBL:CHEMBL444376	Not Approved		0.0294937
ATAD5	BETA-TOXICAROL	Not Approved		0.088481
ATAD5	CHEMBL:CHEMBL1327172	Not Approved		0.0196624
ATAD5	CHEMBL:CHEMBL1271059	Not Approved		0.0589873
ATAD5	CHEMBL:CHEMBL588028	Not Approved		0.088481
ATAD5	AZACITIDINE	Approved	antineoplastic agent	0.00442405
ATAD5	CHEMBL:CHEMBL529361	Not Approved		0.088481
ATAD5	DINALINE	Not Approved		0.0442405
ATAD5	L-162,313	Not Approved		0.0196624
ATAD5	CHEMBL:CHEMBL531709	Not Approved		0.088481
ATAD5	CHEMBL:CHEMBL531043	Not Approved		0.176962
ATAD5	NIMODIPINE	Approved	Antihypertensive Agents; Vasodilator Agents	0.00931379
ATAD5	CHEMBL:CHEMBL1546223	Not Approved		0.0294937
ATAD5	ALBENDAZOLE	Approved		0.0294937
ATAD5	CHEMBL:CHEMBL525826	Not Approved		0.0353924
ATAD5	CHEMBL:CHEMBL52884	Not Approved		0.0589873
ATAD5	AKT INHIBITOR IV	Not Approved		0.0160875
ATAD5	CHEMBL:CHEMBL584883	Not Approved		0.0442405
ATAD5	CHEMBL:CHEMBL233194	Not Approved		0.0294937
ATAD5	QUERCETIN	Approved		0.00224003
ATAD5	OXOPURPUREINE	Not Approved		0.0252803
ATAD5	CHEMBL:CHEMBL581225	Not Approved		0.0221203
ATAD5	KN-62	Not Approved		0.176962
ATAD5	SIB-1757	Not Approved		0.0252803
ATAD5	CHEMBL:CHEMBL1569494	Not Approved		0.0353924
ATAD5	CHEMBL:CHEMBL585408	Not Approved		0.088481
ATAD5	CHEMBL:CHEMBL527620	Not Approved		0.0589873
ATAD5	CV-1808	Not Approved		0.088481
ATAD5	CHEMBL:CHEMBL1523974	Not Approved		0.088481
ATAD5	BROMOENOL LACTONE	Not Approved		0.0221203
ATAD5	CHEMBL:CHEMBL1401091	Not Approved		0.088481
ATAD5	CHEMBL:CHEMBL547977	Not Approved		0.088481
ATAD5	ISOVELLERAL	Not Approved		0.0110601
ATAD5	CHEMBL:CHEMBL1567571	Not Approved		0.0117975
ATAD5	VINCAMINE	Approved		0.0353924
ATAD5	DILAZEP	Not Approved		0.0353924
ATAD5	PYROGALLOL RED	Not Approved		0.00707848
ATAD5	APOMORPHINE HYDROCHLORIDE HEMIHYDRATE	Not Approved		0.00983122
ATAD5	HISPIDULIN	Not Approved		0.0589873
ATAD5	3,5-DIPHENYLISOXAZOLE	Not Approved		0.0442405
ATAD5	HYDRALAZINE	Approved	antihypertensive agent	0.0088481
ATAD5	CHEMBL:CHEMBL1537417	Not Approved		0.0196624
ATAD5	PIFEXOLE	Not Approved		0.0252803
ATAD5	KENPAULLONE	Not Approved		0.00368671
ATAD5	FIDUXOSIN	Not Approved		0.088481
ATAD5	CHEMBL:CHEMBL579318	Not Approved		0.0176962
ATAD5	CHEMBL:CHEMBL1408276	Not Approved		0.0176962
ATAD5	CHLOROXINE	Approved		0.0176962
ATAD5	CHEMBL:CHEMBL586031	Not Approved		0.0136125
ATAD5	QUINACRINE	Not Approved		0.0176962
ATAD5	CHEMBL:CHEMBL171699	Not Approved		0.0176962
ATAD5	CHEMBL:CHEMBL22062	Not Approved		0.0176962
ATAD5	GOSSYPOL	Not Approved		0.00368671
ATAD5	CHEMBL:CHEMBL201325	Not Approved		0.0176962
ATAD5	CHEMBL:CHEMBL415914	Not Approved		0.176962
ATAD5	CHEMBL:CHEMBL580183	Not Approved		0.0353924
ATAD5	CHEMBL:CHEMBL1493528	Not Approved		0.0196624
ATAD5	TRANILAST	Not Approved		0.0160875
ATAD5	SYK INHIBITOR III	Not Approved		0.0196624
ATAD5	CHEMBL:CHEMBL587849	Not Approved		0.0176962
ATAD5	CHEMBL:CHEMBL1710181	Not Approved		0.176962
ATAD5	CP55940	Not Approved		0.0176962
ATAD5	CHEMBL:CHEMBL1467200	Not Approved		0.0589873
ATAD5	TYRPHOSTIN A9	Not Approved		0.00804373
ATAD5	METHYLENE BLUE ANHYDROUS	Approved		0.00478276
ATAD5	CALCIMYCIN	Not Approved		0.00931379
ATAD5	CHEMBL:CHEMBL593254	Not Approved		0.0589873
ATAD5	CHEMBL:CHEMBL1452227	Not Approved		0.0589873
ATAD5	CHEMBL:CHEMBL1998001	Not Approved		0.0353924
ATAD5	TPCK	Not Approved		0.00983122
ATAD5	CHEMBL:CHEMBL590691	Not Approved		0.0294937
ATAD5	AZATHIOPRINE	Approved		0.0046569
ATAD5	CHEMBL:CHEMBL1329443	Not Approved		0.0589873
ATAD5	CHEMBL:CHEMBL1326164	Not Approved		0.0353924
ATAD5	9,10-PHENANTHRENEQUINONE	Not Approved		0.00680623
ATAD5	CHEMBL:CHEMBL600662	Not Approved		0.176962
ATAD5	GW405833	Not Approved		0.0221203
ATAD5	DIPHENYLENEIODONIUM	Not Approved		0.0221203
ATAD5	6-HYDROXYFLAVONE	Not Approved		0.0442405
ATAD5	CHEMBL:CHEMBL373937	Not Approved		0.176962
ATAD5	CHEMBL:CHEMBL600336	Not Approved		0.0160875
ATAD5	CHEMBL:CHEMBL303958	Not Approved		0.088481
ATAD5	4'-METHOXY-AURONE	Not Approved		0.176962
ATAD5	ANGUIDIN	Not Approved		0.0442405
ATAD5	CHEMBL:CHEMBL260560	Not Approved		0.0221203
ATAD5	PICEATANNOL	Not Approved		0.00842676
ATAD5	BIOCHANIN A	Not Approved		0.0147468
ATAD5	BIX-01294	Not Approved		0.0221203
ATAD5	CHEMBL:CHEMBL280099	Not Approved		0.176962
ATAD5	CHEMBL:CHEMBL546493	Not Approved		0.0353924
ATAD5	(R)-PIA	Not Approved		0.0221203
ATAD5	NICARDIPINE	Approved	Anti-Arrhythmia Agents; Antihypertensive Agents	0.0110601
ATAD5	DAIDZEIN	Not Approved		0.00931379
ATAD5	CHEMBL:CHEMBL1576659	Not Approved		0.176962
ATAD5	5-FLUOROURIDINE	Not Approved		0.0353924
ATAD5	CHEMBL:CHEMBL374632	Not Approved		0.0160875
ATAD5	CHEMBL:CHEMBL528694	Not Approved		0.0126401
ATAD5	METHOXYVONE	Not Approved		0.0442405
ATAD5	LEFLUNOMIDE	Approved	Antirheumatic Agents	0.0147468
ATAD5	CHEMBL:CHEMBL583578	Not Approved		0.0353924
ATAD5	CHEMBL:CHEMBL505209	Not Approved		0.0442405
ATAD5	CHEMBL:CHEMBL329673	Not Approved		0.0160875
ATAD5	CHEMBL:CHEMBL602575	Not Approved		0.176962
ATAD5	ENOXIMONE	Approved	Cardiotonic Agents; Vasodilator Agents	0.0294937
ATAD5	3,3'-DIFLUOROBENZALDAZINE	Not Approved		0.088481
ATAD5	ANISOMYCIN	Not Approved		0.0353924
ATAD5	5-(N,N-HEXAMETHYLENE)-AMILORIDE	Not Approved		0.0252803
ATAD5	CHEMBL:CHEMBL309848	Not Approved		0.088481
ATAD5	CHEMBL:CHEMBL473735	Not Approved		0.0294937
ATAD5	CYCLOHEXIMIDE	Not Approved		0.00186276
ATAD5	TOLONIUM CHLORIDE	Not Approved		0.00983122
ATAD5	CHEMBL:CHEMBL600103	Not Approved		0.0353924
ATAD5	ONONIN	Not Approved		0.0353924
ATAD5	HELENALIN	Not Approved		0.0110601
ATAD5	DIGOXIN	Approved	Anti-Arrhythmia Agents; Cardiotonic Agents	0.00520477
ATAD5	ZEARALENONE	Not Approved		0.0136125
ATAD5	DRB	Not Approved		0.176962
ATAD5	CHEMBL:CHEMBL91609	Not Approved		0.176962
ATAD5	CHEMBL:CHEMBL139935	Not Approved		0.0160875
ATAD5	GALANGIN	Not Approved		0.0221203
ATAD5	MICHLER'S KETONE	Not Approved		0.0196624
ATAD5	EMETINE	Not Approved		0.0353924
ATAD5	CHEMBL:CHEMBL1333049	Not Approved		0.0252803
ATAD5	RUTAECARPINE	Not Approved		0.0196624
ATAD5	DIGITOXIN	Approved	Anti-Arrhythmia Agents; Cardiotonic Agents	0.00931379
ATAD5	MITOXANTRONE	Approved	antineoplastic agent	0.00402186
ATAD5	1,10-PHENANTHROLINE	Not Approved		0.00842676
ATAD5	CHEMBL:CHEMBL602424	Not Approved		0.088481
ATAD5	CHEMBL:CHEMBL1170485	Not Approved		0.0294937
ATAD5	VANOXERINE	Not Approved		0.0088481
ATAD5	DAPH	Not Approved		0.0176962
ATAD5	6-BROMOFLAVONE	Not Approved		0.176962
ATAD5	MITOXANTRONE HYDROCHLORIDE	Approved		0.00553006
ATAD5	DOXAZOSIN MESYLATE	Approved	Anticholesteremic Agents; Antihypertensive Agents; Vasodilator Agents	0.0147468
ATAD5	RESVERATROL	Approved	antineoplastic agent,antidiabetic,for treatment of herpes simplex virus 1	0.00361147
ATAD5	TRICHOSTATIN A	Not Approved		0.00655415
ATAD5	AURIN	Not Approved		0.0160875
ATAD5	DAUNORUBICIN HYDROCHLORIDE	Approved		0.00536249
ATAD5	CHEMBL:CHEMBL405914	Not Approved		0.0353924
ATAD5	4'-METHOXYFLAVONE	Not Approved		0.0221203
ATAD5	CHEMBL:CHEMBL261123	Not Approved		0.0294937
ATAD5	CHEMBL:CHEMBL260451	Not Approved		0.0353924
ATAD5	NOCODAZOLE	Not Approved		0.00737342
ATAD5	CHEMBL:CHEMBL597035	Not Approved		0.0294937
ATAD5	CHEMBL:CHEMBL585443	Not Approved		0.088481
ATAD5	CHEMBL:CHEMBL585591	Not Approved		0.00737342
ATAD5	CAMPTOTHECIN	Approved	antineoplastic agent	0.00505606
ATAD5	FLUNARIZINE	Not Approved	Anticonvulsants; Vasodilator Agents	0.0160875
ATAD5	CHEMBL:CHEMBL531268	Not Approved		0.0294937
ATAD5	CHEMBL:CHEMBL300389	Not Approved		0.0294937
ATAD5	DIPYRIDAMOLE	Approved	antithrombotic,anticoagulant	0.00316004
ATAD5	CANTHARIDIC_ACID	Not Approved		0.0442405
ATAD5	CHEMBL:CHEMBL587856	Not Approved		0.0353924
ATAD5	COLCHICINE	Approved	for treatment of gout	0.00340312
ATAD5	CHEMBL:CHEMBL600734	Not Approved		0.0160875
ATAD5	CHEMBL:CHEMBL2095095	Not Approved		0.00983122
ATAD5	CHEMBL:CHEMBL482050	Not Approved		0.0147468
ATAD5	MIBEFRADIL	Not Approved		0.0104095
ATAD5	CUCURBITACIN B	Approved		0.0294937
ATAD5	FLUSPIRILENE	Approved	Antipsychotic Agents	0.00804373
ATAD5	CHEMBL:CHEMBL549216	Not Approved		0.088481
ATAD5	CHEMBL:CHEMBL483633	Not Approved		0.0353924
ATAD5	EUPAFOLIN	Not Approved		0.0110601
ATAD5	CHEMBL:CHEMBL576404	Not Approved		0.176962
ATAD5	CHEMBL:CHEMBL601757	Not Approved		0.00737342
ATAD5	CHEMBL:CHEMBL299853	Not Approved		0.00983122
ATAD5	CHEMBL:CHEMBL548619	Not Approved		0.176962
ATAD5	CHEMBL:CHEMBL1256667	Not Approved		0.088481
ATAD5	CHEMBL:CHEMBL428789	Not Approved		0.0117975
ATAD5	RESERPINE	Approved	Antihypertensive Agents; Antipsychotic Agents	0.00680623
ATAD5	CHEMBL:CHEMBL1530911	Not Approved		0.0353924
ATAD5	CHEMBL:CHEMBL601364	Not Approved		0.0136125
ATAD5	CHEMBL:CHEMBL601933	Not Approved		0.0442405
ATAD5	HARMAN	Not Approved		0.0294937
ATAD5	CHEMBL:CHEMBL578512	Not Approved		0.00610214
ATAD5	CHEMBL:CHEMBL529918	Not Approved		0.0589873
ATAD5	CHEMBL:CHEMBL527585	Not Approved		0.0252803
ATAD5	CHEMBL:CHEMBL536599	Not Approved		0.088481
ATAD5	CHEMBL:CHEMBL578944	Not Approved		0.0160875
ATAD5	CHEMBL:CHEMBL596839	Not Approved		0.0442405
ATAD5	CHRYSIN DIMETHYL ETHER	Not Approved		0.0589873
ATAD5	IDAZOXAN	Not Approved		0.0147468
ATAD5	CHEMBL:CHEMBL600090	Not Approved		0.088481
ATAD5	CHEMBL:CHEMBL532849	Not Approved		0.0442405
ATAD5	CHEMBL:CHEMBL260311	Not Approved		0.0160875
ATAD5	HARMALINE	Not Approved		0.0294937
ATAD5	CHEMBL:CHEMBL1431115	Not Approved		0.0589873
ATAD5	CHEMBL:CHEMBL1224483	Not Approved		0.088481
ATAD5	CHEMBL:CHEMBL577660	Not Approved		0.0353924
ATAD5	CHEMBL:CHEMBL546865	Not Approved		0.0294937
ATAD5	BAY 11-7082	Not Approved		0.0147468
ATAD5	CHEMBL:CHEMBL592124	Not Approved		0.00570845
ATAD5	CHEMBL:CHEMBL1564100	Not Approved		0.176962
ATAD5	OCTAVERINE	Not Approved		0.088481
ATAD5	ISOLIQUIRITIGENIN	Not Approved		0.0147468
ATAD5	CHEMBL:CHEMBL273103	Not Approved		0.0589873
ATAD5	NILE RED	Not Approved		0.0353924
ATAD5	PIMOZIDE	Approved	Antidyskinetics; Antipsychotic Agents	0.00520477
ATAD5	CHEMBL:CHEMBL388823	Not Approved		0.0294937
ATAD5	CHEMBL:CHEMBL328710	Not Approved		0.0160875
ATAD5	(R,S)-INDATRALINE	Not Approved		0.0160875
ATAD5	NIFEDIPINE	Approved	Antianginal Agents; Vasodilator Agents	0.00316004
ATAD5	GR 127935	Not Approved		0.00610214
ATAD5	CHEMBL:CHEMBL1098875	Not Approved		0.0294937
ATAD5	CHEMBL:CHEMBL101815	Not Approved		0.0442405
ATAD5	CYCLOASPEPTIDE A	Not Approved		0.0589873
ATAD5	SHINJULACTONE B	Not Approved		0.176962
ATAD5	CHEMBL:CHEMBL1390650	Not Approved		0.0589873
ATAD5	CHEMBL:CHEMBL581880	Not Approved		0.0294937
ATAD5	CHEMBL:CHEMBL591412	Not Approved		0.0353924
ATAD5	EMETINE HYDROCHLORIDE	Not Approved		0.0294937
ATAD5	WIN 62,577	Not Approved		0.0221203
ATAD5	AG 1295	Not Approved		0.0294937
ATAD5	GELDANAMYCIN	Not Approved		0.0117975
ATAD5	KAMEBANIN	Not Approved		0.0221203
ATAD5	CHEMBL:CHEMBL1989853	Not Approved		0.0221203
ATAD5	CHEMBL:CHEMBL383144	Not Approved		0.088481
ATAD5	CHEMBL:CHEMBL609438	Not Approved		0.0294937
ATAD5	TRIMETHOBENZAMIDE	Approved		0.176962
ATAD5	ENTINOSTAT	Not Approved	antineoplastic agent	0.00842676
ATAD5	PIPERINE	Approved		0.0160875
ATAD5	THUNBERGINOL E	Not Approved		0.088481
ATAD5	CHEMBL:CHEMBL1078244	Not Approved		0.088481
ATAD5	CHEMBL:CHEMBL1353528	Not Approved		0.0589873
ATAD5	CHEMBL:CHEMBL592813	Not Approved		0.176962
ATAD5	FLAVONE	Approved		0.0294937
ATAD5	CHEMBL:CHEMBL27768	Not Approved		0.0353924
ATAD5	IMD-0354	Not Approved		0.0353924
ATAD5	CHEMBL:CHEMBL602718	Not Approved		0.0160875
ATAD5	CHEMBL:CHEMBL2094652	Not Approved		0.0353924
ATAD5	IDARUBICIN	Approved	Antineoplastic Agents	0.00368671
ATAD5	CHEMBL:CHEMBL460508	Not Approved		0.0353924
ATAD5	ABT702	Not Approved		0.0442405
ATAD5	AG1478	Not Approved		0.0252803
ATAD5	CHEMBL:CHEMBL502774	Not Approved		0.0221203
ATAD5	CHEMBL:CHEMBL16685	Not Approved		0.088481
ATAD5	SULFURETIN	Not Approved		0.0110601
ATAD5	CHEMBL:CHEMBL198759	Not Approved		0.0353924
ATAD5	CHEMBL:CHEMBL598680	Not Approved		0.176962
ATAD5	CAFFEIC ACID PHENETHYL ESTER	Not Approved		0.0126401
ATAD5	CHEMBL:CHEMBL1303948	Not Approved		0.0252803
ATAD5	CINOBUFAGIN	Not Approved		0.088481
ATAD5	CHEMBL:CHEMBL530609	Not Approved		0.0353924
ATAD5	CHEMBL:CHEMBL581194	Not Approved		0.0353924
ATAD5	CHEMBL:CHEMBL604321	Not Approved		0.0196624
ATAD5	2-METHOXY-1,4-NAPHTHOQUINONE	Not Approved		0.0221203
ATAD5	DISULFIRAM	Approved	Alcohol Deterrents	0.0041154
ATAD5	DOMPERIDONE	Approved	Antiemetics	0.0252803
ATAD5	JNJ1661010	Not Approved		0.0294937
ATAD5	CHEMBL:CHEMBL526776	Not Approved		0.0442405
ATAD5	CHEMBL:CHEMBL579919	Not Approved		0.0353924
ATAD5	CALYCOSIN	Not Approved		0.0589873
ATAD5	THIOINOSINE	Not Approved		0.0294937
ATAD5	CHEMBL:CHEMBL601146	Not Approved		0.0252803
ATAD5	CHEMBL:CHEMBL146525	Not Approved		0.0252803
ATAD5	IPRIFLAVONE	Not Approved		0.0147468
ATAD5	CHEMBL:CHEMBL602990	Not Approved		0.0221203
ATAD5	CHEMBL:CHEMBL1492017	Not Approved		0.0294937
ATAD5	CHEMBL:CHEMBL260213	Not Approved		0.0294937
ATAD5	GENISTEIN	Approved		0.00305107
ATAD5	CHEMBL:CHEMBL601970	Not Approved		0.0589873
ATAD5	CHEMBL:CHEMBL581574	Not Approved		0.0252803
ATAD5	CHEMBL:CHEMBL600694	Not Approved		0.0252803
ATAD5	TRIPHENYLSTANNYL ACETATE	Not Approved		0.0442405
ATAD5	PD-98059	Not Approved		0.00478276
TCL1A	ESTRADIOL VALERATE	Approved	for treatment of menopausal symptoms,contraceptive,treatment for menopause,hormone replacement	1.11072
TCL1A	EXEMESTANE	Approved	antineoplastic agent	3.26274
BLK	FARNESYL DIPHOSPHATE	Not Approved		0.24859
BLK	DIMETHYLALLYL DIPHOSPHATE	Not Approved		1.24295
BLK	GW441756X	Not Approved		0.0191223
BLK	GEFITINIB	Approved	antineoplastic agent	0.0185515
BLK	ALISERTIB	Not Approved	antineoplastic agent	0.0258947
BLK	XL-228	Not Approved		0.103579
BLK	DOLICHOL PHOSPHATE	Not Approved		1.24295
BLK	ERLOTINIB	Approved	antineoplastic agent	0.0221955
BLK	BELUMOSUDIL	Approved		0.124295
BLK	ENMD-2076	Not Approved	antineoplastic agent	0.0400951
BLK	GO-6976	Not Approved		0.0289058
BLK	DOVITINIB	Not Approved	antineoplastic agent	0.0123064
BLK	FARNESYL THIODIPHOSPHATE	Not Approved		1.24295
BLK	ANTISENSE OLIGONUCLEOTIDES	Not Approved		0.0753302
BLK	ILORASERTIB	Not Approved		0.0214301
BLK	ENMD-981693	Not Approved		0.0654183
BLK	CHEMBL:CHEMBL578061	Not Approved		0.0497179
BLK	DASATINIB ANHYDROUS	Approved	antineoplastic agent	0.0163546
BLK	GERANYL DIPHOSPHATE	Not Approved		1.24295
BLK	SP-600125	Not Approved		0.0139657
BLK	TG100-801	Not Approved		0.0776842
BLK	MLN-8054	Not Approved	antineoplastic agent	0.0428603
BLK	GERANYLGERANYL DIPHOSPHATE	Not Approved		0.621474
BLK	ISOPENTENYL PYROPHOSPHATE	Not Approved		0.414316
BLK	PF-562271	Not Approved		0.0115088
BLK	ENTRECTINIB	Approved		0.0218061
BLK	LINIFANIB	Not Approved	antineoplastic agent	0.0155368
BLK	CEDIRANIB	Not Approved	antineoplastic agent	0.0221955
BLK	CYC-116	Not Approved		0.0128139
BLK	RG-1530	Not Approved		0.0132228
BLK	BARASERTIB-HQPA	Not Approved		0.0540412
BLK	SORAFENIB	Approved	antineoplastic agent	0.0108082
BLK	NVP-TAE684	Not Approved		0.0120675
BLK	CP-547632	Not Approved		0.0282488
BLK	CENISERTIB	Not Approved	antineoplastic agent	0.0105335
BLK	TAMATINIB	Not Approved		0.015345
BLK	IBRUTINIB	Approved	antineoplastic agent	0.0365573
BLK	HESPERADIN	Not Approved		0.0310737
BLK	TOZASERTIB	Not Approved	antineoplastic agent	0.0170267
BLK	LAUROGUADINE	Not Approved		0.044391
BLK	ALSTERPAULLONE	Not Approved		0.0239028
BLK	FARNESOL	Not Approved		1.24295
NR2E1	TRETINOIN	Approved	for treatment of acne	0.191223
NR2E1	BMS493	Not Approved		2.4859
NR2E1	COMPOUND 10 [PMID: 34989568]	Not Approved		17.4013
MTNR1B	RAMELTEON	Approved	for treatment of insomnia	10.4408
MTNR1B	TASIMELTEON	Approved	hypnotic	7.83057
MTNR1B	PIROMELATINE	Not Approved		5.22038
MTNR1B	MELATONIN	Approved	Hypnotics and Sedatives	1.08008
MTNR1B	AGOMELATINE	Approved	antidepressant	2.61019
GLI1	GARCINOL	Not Approved		0.621474
GLI1	CHEMBL:CHEMBL1934585	Not Approved		4.97179
GLI1	I-CBP112	Not Approved		0.828632
GLI1	CBPD-409	Not Approved		1.24295
GLI1	CHEMBL:CHEMBL512307	Not Approved		4.97179
GLI1	H3-COA-20	Not Approved		1.24295
GLI1	WITHAFERIN A	Not Approved		0.414316
GLI1	CHEMBL:CHEMBL471694	Not Approved		4.97179
GLI1	SGC-CBP30	Not Approved		1.24295
GLI1	PLUMBAGIN	Not Approved		1.24295
GLI1	CURCUMIN	Not Approved		1.24295
GLI1	C646	Not Approved		2.4859
GLI1	TRETINOIN	Approved	for treatment of acne	0.0546351
GLI1	ANACARDIC ACID	Not Approved		0.355128
GLI1	TTK21	Not Approved		1.24295
GLI1	EPIGALLOCATECHIN-3-GALLATE	Not Approved		0.138105
GLI1	CBPD-268	Not Approved		0.828632
GLI1	LYS-COA	Not Approved		1.24295
GLI1	INOBRODIB	Not Approved		1.24295
GLI1	COLUBRINIC ACID	Not Approved		4.97179
GLI1	BETULINIC ACID	Not Approved		0.994358
CD1A	TRIAMCINOLONE	Approved	for treatment of diabetic macular edema	2.26973
CD1A	ANTI-THYMOCYTE GLOBULIN	Approved	Immunomodulatory Agents	4.7458
OPRD1	HYDROCODONE BITARTRATE	Approved		0.378288
OPRD1	OXYCODONE	Approved	analgesic	0.261892
OPRD1	AXOMADOL	Not Approved		0.378288
OPRD1	DISULFIRAM	Approved	Alcohol Deterrents	0.0527844
OPRD1	FENTANYL CITRATE	Approved	adjuvant to anesthesia,opioid,analgesic	0.151315
OPRD1	ADL-5747	Not Approved		2.26973
OPRD1	NALOXONE HYDROCHLORIDE	Approved	for treatment of opioid addiction,analgesic	0.333784
OPRD1	DEXTROMORAMIDE	Approved		0.378288
OPRD1	NALBUPHINE HYDROCHLORIDE	Approved	analgesic	0.378288
OPRD1	HYDROCODONE	Approved	analgesic	0.141858
OPRD1	METENKEFALIN	Not Approved		0.378288
OPRD1	LOPERAMIDE	Approved	Antidiarrheals	0.0945721
OPRD1	BUTORPHANOL	Approved	Opioid,Analgesics	0.378288
OPRD1	PAREGORIC	Approved	analgesic	0.049342
OPRD1	CARFENTANIL	Not Approved		0.378288
OPRD1	CHEMBL:CHEMBL409225	Not Approved		1.13487
OPRD1	TRAMADOL	Approved	analgesic	0.0945721
OPRD1	NALOXONE HYDROCHLORIDE DIHYDRATE	Approved		0.378288
OPRD1	NALMEFENE HYDROCHLORIDE DIHYDRATE	Approved		0.378288
OPRD1	PROPOXYPHENE	Approved	Opioid; Antitussive Agents,Analgesics	0.567433
OPRD1	ADL5747	Approved	analgesic	0.283716
OPRD1	CODEINE PHOSPHATE	Approved		0.378288
OPRD1	ADL5859	Not Approved		0.567433
OPRD1	CHEMBL:CHEMBL300662	Not Approved		0.378288
OPRD1	BENZHYDROCODONE HYDROCHLORIDE	Approved		0.378288
OPRD1	ELUXADOLINE	Approved		0.851149
OPRD1	SAMIDORPHAN L-MALATE	Approved		0.378288
OPRD1	NALMEFENE	Approved	for treatment of addiction,smoking-cessation agent	0.189144
OPRD1	HYDROCODONE POLISTIREX	Approved		0.378288
OPRD1	BENZHYDROCODONE HYDROCHLORIDE	Not Approved	analgesic	0.378288
OPRD1	ODELEPRAN	Not Approved		0.378288
OPRD1	NALTREXONE HYDROCHLORIDE	Approved		0.378288
OPRD1	SNC80	Not Approved		0.567433
OPRD1	CODEINE ANHYDROUS	Approved	Opioid; Antitussive Agents,Analgesics	0.378288
OPRD1	SALVINORIN A	Not Approved		0.378288
OPRD1	NALTREXONE	Approved	for treatment of substance abuse,appetite suppressant,analgesic	0.20027
OPRD1	HYDROMORPHONE HYDROCHLORIDE	Approved	analgesic	0.261892
OPRD1	BUPRENORPHINE	Approved	for treatment of opioid addiction,analgesic,antidepressant	0.0945721
OPRD1	SAMIDORPHAN	Approved	antidepressant,for treatment of alcohol dependance	0.189144
OPRD1	OXYMORPHONE	Approved	analgesic	0.206339
OPRD1	CEBRANOPADOL	Not Approved		0.126096
OPRD1	METHYLSAMIDORPHAN	Not Approved	motilitant	0.378288
OPRD1	SUFENTANIL	Approved	sedative,analgesic,adjuvant to anesthesia	0.283716
OPRD1	AZD7268	Not Approved		0.567433
OPRD1	ADL5859	Approved	analgesic	1.13487
OPRD1	CODEINE SULFATE	Approved		0.378288
FZD2	VANTICTUMAB	Not Approved		3.72884
FZD2	COMPOUND 13 [PMID: 17502136]	Not Approved		8.70063
SCN9A	MERETHOXYLLINE PROCAINE	Approved		0.0621474
SCN9A	ETIDOCAINE HYDROCHLORIDE	Approved		0.0621474
SCN9A	FOSPHENYTOIN	Approved	anticonvulsant	0.0478057
SCN9A	VERATRIDINE	Not Approved		0.155368
SCN9A	ORPHENADRINE CITRATE	Approved		0.029594
SCN9A	PHENACEMIDE	Approved	Anticonvulsants	0.0564976
SCN9A	LACOSAMIDE	Approved	neuropathic pain,analgesic,anticonvulsant	0.0956114
SCN9A	VIXOTRIGINE	Not Approved		0.621474
SCN9A	DSP-2230	Not Approved		0.621474
SCN9A	SAXITOXIN	Not Approved		0.155368
SCN9A	ESLICARBAZEPINE ACETATE	Approved		0.0564976
SCN9A	SAFINAMIDE	Approved	antiparkinson agent	0.0414316
SCN9A	LIDOCAINE	Approved	for treatment of pelvic pain of bladder origin and interstitital cystitis,for treatment of premature ejaculation,anestethic,anesthetic	0.109672
SCN9A	RILUZOLE	Approved	for treatment of ALS	0.0270206
SCN9A	ROPIVACAINE HYDROCHLORIDE	Approved		0.0621474
SCN9A	FUNAPIDE	Not Approved	analgesic	0.310737
SCN9A	DYCLONINE HYDROCHLORIDE	Approved		0.0388421
SCN9A	EVENAMIDE	Not Approved		0.0621474
SCN9A	PROPOFOL	Approved	sedative	0.0400951
SCN9A	AM-6120	Not Approved		0.124295
SCN9A	RG7893	Not Approved		1.24295
SCN9A	RG6029	Not Approved		0.621474
SCN9A	QUINIDINE SULFATE	Approved		0.0621474
SCN9A	ZONISAMIDE	Approved	anticonvulsant,antipsychotic agent,appetite suppressant	0.0497179
SCN9A	NERISPIRDINE	Not Approved		0.0124295
SCN9A	RALFINAMIDE	Not Approved		0.0310737
SCN9A	VIXOTRIGINE	Not Approved		0.621474
SCN9A	DS-1971A	Not Approved		0.621474
SCN9A	HEXYLCAINE HYDROCHLORIDE	Approved		0.0621474
SCN9A	MEPIVACAINE HYDROCHLORIDE	Approved	anestethic	0.0388421
SCN9A	PROCAINAMIDE HYDROCHLORIDE	Approved		0.0621474
SCN9A	PROPAFENONE HYDROCHLORIDE	Approved		0.044391
SCN9A	LIDOCAINE HYDROCHLORIDE	Approved		0.0621474
SCN9A	QUINIDINE GLUCONATE	Approved		0.0621474
SCN9A	PRILOCAINE	Approved	for treatment of premature ejaculation,anesthetic	0.0564976
SCN9A	ETHOTOIN	Approved	Anticonvulsants	0.0621474
SCN9A	PF-05089771	Not Approved		1.24295
SCN9A	DICHLOROBENZYL ALCOHOL	Approved		0.0621474
SCN9A	RANOLAZINE	Approved	antiallergy agent	0.0776842
SCN9A	PRILOCAINE HYDROCHLORIDE	Approved		0.0564976
SCN9A	ORPHENADRINE HYDROCHLORIDE	Approved		0.0327091
SCN9A	TETRODOTOXIN	Not Approved	analgesic	0.0621474
SCN9A	TETRACAINE	Approved		0.0564976
SCN9A	ESLICARBAZEPINE	Approved	anticonvulsant	0.0564976
SCN9A	PROPOXYCAINE HYDROCHLORIDE	Approved		0.0621474
SCN9A	CENOBAMATE	Approved		0.0221955
SCN9A	N-ME-AMINOPYRIMIDINONE 9	Not Approved		0.621474
SCN9A	CARBAMAZEPINE	Approved	for treatment of bipolar disorder	0.0126831
SCN9A	GNE-616	Not Approved		0.088782
SCN9A	PF-05241328	Not Approved		0.621474
SCN9A	TETRODOTOXIN	Not Approved		0.155368
SCN9A	NKTR-171	Not Approved		0.0621474
SCN9A	BATRACHOTOXIN	Not Approved		0.124295
SCN9A	AZD3161	Not Approved		0.621474
SCN9A	LAMOTRIGINE	Approved	anticonvulsant	0.0282488
SCN9A	PROPARACAINE HYDROCHLORIDE	Approved		0.0621474
SCN9A	ABBV-318	Not Approved		0.310737
SCN9A	MEPHENYTOIN	Approved	Anticonvulsants	0.0517895
SCN9A	XEN403	Not Approved		0.621474
SCN9A	QUINIDINE POLYGALACTURONATE	Approved		0.0621474
SCN9A	INDECAINIDE HYDROCHLORIDE	Approved		0.0621474
SCN9A	PROCAINE HYDROCHLORIDE	Approved		0.0621474
SCN9A	OXCARBAZEPINE	Approved	anticonvulsant	0.0345263
SCN9A	PHENAZOPYRIDINE HYDROCHLORIDE	Approved		0.0388421
SCN9A	XEN907	Not Approved		0.621474
SCN9A	GNE-131	Not Approved		0.124295
SCN9A	TOPIRAMATE	Approved	Anticonvulsants; anti-migraine agents,antimigraine agent,anticonvulsant	0.0141244
SCN9A	CD2+	Not Approved		0.0517895
SCN9A	ARTICAINE HYDROCHLORIDE	Approved		0.0621474
SCN9A	PHENYTOIN SODIUM	Approved	Anticonvulsants	0.014797
SCN9A	DISOPYRAMIDE PHOSPHATE	Approved		0.0564976
SCN9A	RUFINAMIDE	Approved		0.0517895
SCN9A	MEXILETINE HYDROCHLORIDE	Approved		0.0621474
SCN9A	PF‚Äê06526290	Not Approved		0.310737
SCN9A	IRAMPANEL	Not Approved		0.044391
SCN9A	ENCAINIDE HYDROCHLORIDE	Approved		0.0621474
SCN9A	PRIMIDONE	Approved	Anticonvulsants	0.0177564
SCN9A	COCAINE HYDROCHLORIDE	Approved		0.0621474
SCN9A	DRONEDARONE HYDROCHLORIDE	Approved		0.0388421
SCN9A	MORICIZINE HYDROCHLORIDE	Approved		0.0517895
SCN9A	BENOXINATE HYDROCHLORIDE	Approved		0.0564976
SCN9A	PYRROLOPYRIMIDINE 48 [PMID: 22318156]	Not Approved		0.621474
SCN9A	TOCAINIDE HYDROCHLORIDE	Approved		0.0621474
SCN9A	CHLOROPROCAINE	Approved	Local,Anesthetics	0.0478057
CYB5A	FMK	Not Approved		10.4408
CYB5A	COMPOUND 8H [PMID: 22765894]	Not Approved		0.94916
CYB5A	BI-D1870	Not Approved		1.49154
CYB5A	COMPOUND 25B [PMID: 22564207]	Not Approved		1.30509
CYB5A	BIX 02565	Not Approved		10.4408
H1-0	SETANAXIB	Not Approved		4.35032
H1-0	NSC 780521	Not Approved		4.35032
H1-0	COMPOUND 7C [PMID: 22041175]	Not Approved		4.35032
TRDMT1	GALUNISERTIB	Not Approved		1.74013
TRDMT1	VACTOSERTIB	Not Approved		5.22038
TRDMT1	BMS-986260	Not Approved		3.48025
TRDMT1	COMPOUND 13D [PMID: 23639540]	Not Approved		1.49154
TRDMT1	COMPOUND 13R [PMID: 23639540]	Not Approved		1.74013
MMP16	SL422	Not Approved		4.35032
MMP16	ILOMASTAT	Not Approved		1.04408
PDK4	VER-246608	Not Approved		4.35032
PDK4	DEVIMISTAT	Not Approved	antineoplastic agent	2.17516
PDK4	SODIUM DICHLOROACETATE	Approved		4.35032
SENP3	METHYLPHENIDATE HYDROCHLORIDE	Approved	for treatment of ADHD	2.26973
ESR2	BAZEDOXIFENE ACETATE	Approved		0.20234
ESR2	DOCETAXEL ANHYDROUS	Approved	antineoplastic agent	0.0073135
ESR2	MK-6913	Not Approved	for treatment of menopausal symptoms	0.607021
ESR2	EVEROLIMUS	Approved	immunosuppressant	0.0178536
ESR2	DIARYLPROPIONITRILE	Not Approved		0.30351
ESR2	ARZOXIFENE	Not Approved	antiosteoporotic agent,antineoplastic agent	0.607021
ESR2	SYNTHETIC CONJUGATED ESTROGENS, B	Approved		0.30351
ESR2	ESTROGENS, CONJUGATED (USP)	Approved	Hormone Replacement Agents	0.134894
ESR2	CHF4227	Not Approved		0.30351
ESR2	WAY200070	Not Approved		0.30351
ESR2	LAPATINIB	Approved	antineoplastic agent	0.0195813
ESR2	BITHIONOL	Approved		0.0252925
ESR2	CHEMBL:CHEMBL600336	Not Approved		0.0551837
ESR2	ALENDRONATE SODIUM	Approved	Bisphosphonates	0.10117
ESR2	EXEMESTANE	Approved	antineoplastic agent	0.0758776
ESR2	LASOFOXIFENE	Approved	hormone replacement therapy,antiosteoporotic agent	0.404681
ESR2	AFIMOXIFENE	Not Approved		0.0433586
ESR2	SACITUZUMAB GOVITECAN	Approved		0.0674468
ESR2	NERATINIB	Approved	antineoplastic agent	0.0404681
ESR2	MF101	Not Approved	for treatment of menopausal symptoms	1.21404
ESR2	IDOXIFENE	Not Approved		0.151755
ESR2	ESTETROL	Approved		0.30351
ESR2	PHTPP	Not Approved		0.607021
ESR2	FERB 033	Not Approved		0.607021
ESR2	FAM-TRASTUZUMAB DERUXTECAN-NXKI	Approved		0.151755
ESR2	PERTUZUMAB	Approved	antineoplastic agent	0.0758776
ESR2	PALBOCICLIB	Approved		0.0119024
ESR2	FULVESTRANT	Approved	antineoplastic agent	0.121404
ESR2	ICI-164384	Not Approved		0.607021
ESR2	TOREMIFENE	Approved	SERM,antineoplastic agent	0.140082
ESR2	BAZEDOXIFENE	Approved	antiosteoporotic agent	0.242808
ESR2	FISPEMIFENE	Not Approved	hormone replacement	0.607021
ESR2	ACOLBIFENE	Not Approved		0.30351
ESR2	ETHINYL ESTRADIOL	Approved	contraceptive	0.030351
ESR2	(S)-LIQUIRITIGENIN	Not Approved		0.30351
ESR2	GOSERELIN ACETATE	Approved	Hormonal,Antineoplastic Agents	0.0674468
ESR2	RALOXIFEN	Approved	for treatment of menopausal symptoms	0.30351
ESR2	LASOFOXIFENE TARTRATE	Approved		0.30351
ESR2	PCC0208017	Not Approved		0.30351
ESR2	ESTRAMUSTINE PHOSPHATE SODIUM	Approved		0.30351
ESR2	ALLYLESTRENOL	Approved		0.20234
ESR2	R,R-THC	Not Approved		0.30351
ESR2	SIVIFENE	Not Approved	antineoplastic agent	0.30351
ESR2	PCC0105003	Not Approved		0.151755
ESR2	ESTROGEN	Approved	for treatment of female sexual dysfunction,contraceptive,for symptomatic treatment of menopausal symptoms	0.607021
ESR2	LY2245461	Not Approved		0.30351
ESR2	ESTROGENS, ESTERIFIED (USP)	Approved		0.30351
ESR2	COMPOUND 14 [PMID: 34333981]	Not Approved		0.30351
ESR2	DIETHYLSTILBESTROL DIPHOSPHATE	Approved		0.20234
ESR2	CHF 4227	Not Approved	antiosteoporotic agent	0.30351
ESR2	HPTE	Not Approved		0.20234
ESR2	MENERBA	Not Approved		0.607021
ESR2	ERIBULIN MESYLATE	Approved		0.0252925
ESR2	RIBOCICLIB	Approved	antineoplastic agent	0.0337234
ESR2	DROLOXIFENE	Not Approved		0.10117
ESR2	CAPIVASERTIB	Approved		0.0607021
ESR2	ALPELISIB	Approved		0.0168617
ESR2	ESTRONE	Approved	Hormone Replacement Agents	0.0551837
ESR2	4-HYDROXYTAMOXIFEN	Not Approved		0.121404
ESR2	TRILOSTANE	Approved	Antiadrenal	0.10117
ESR2	ABEMACICLIB	Approved		0.0319485
ESR2	ERTEBEREL	Not Approved		1.21404
ESR2	GENISTEIN	Approved		0.0209318
ESR2	CHEMBL:CHEMBL2332580	Not Approved		1.21404
ESR2	ESTROGENS, CONJUGATED SYNTHETIC A	Approved		0.30351
ESR2	QUINESTROL	Approved	Hormone Replacement Agents	0.121404
ESR2	OSPEMIFENE	Approved	for treatment of postmenopausal vaginal atrophy	0.364213
ESR2	NORENDOXIFEN	Not Approved		0.20234
ESR2	RALOXIFENE HYDROCHLORIDE	Approved	Hormone Replacement Agents	0.0849829
ESR2	TRASTUZUMAB	Approved	antineoplastic agent	0.0224823
ESR2	TAS-108	Not Approved	antineoplastic agent	0.30351
ESR2	ESTRIOL	Approved	Hormone Replacement Agents	0.30351
ESR2	DIETHYLSTILBESTROL	Approved	Hormone Replacement Agents	0.0183946
ESR2	PRINABEREL	Not Approved		0.910531
ESR2	CHLOROTRIANISENE	Approved	Hormone Replacement Agents	0.121404
ESR2	CYCLOFENIL	Approved		0.151755
ESR2	CR 1447	Not Approved		0.30351
ESR2	IXABEPILONE	Approved	antineoplastic agent	0.0275919
ESR2	NARINGENIN	Not Approved		0.0867173
ESR2	BISPHENOL A	Not Approved		0.30351
ESR2	OLAPARIB	Approved		0.0131961
ESR2	AC-186	Not Approved		0.30351
ESR2	ESTRADIOL VALERATE	Approved	for treatment of menopausal symptoms,contraceptive,treatment for menopause,hormone replacement	0.0904074
ESR2	AUS-131	Not Approved	for treatment of menopausal symtpoms	1.82106
ESR2	TAMOXIFEN	Approved	Hormonal,Antineoplastic Agents	0.0747103
ESR2	GEMCITABINE	Approved	antineoplastic agent	0.0131961
POLH	EUFLAVINE	Not Approved		0.0189694
POLH	PHYSODIC ACID	Not Approved		0.030351
POLH	N-ARACHIDONOYLGLYCINE	Not Approved		0.0159742
POLH	3,5-DIIODO-L-TYROSINE	Not Approved		0.0379388
POLH	CHEMBL:CHEMBL429095	Not Approved		0.00607021
POLH	9,10-PHENANTHRENEQUINONE	Not Approved		0.0116735
POLH	AMPICILLIN (ANHYDROUS)	Approved		0.0275919
POLH	CHEMBL:CHEMBL477936	Not Approved		0.0433586
POLH	CHEMBL:CHEMBL600336	Not Approved		0.0275919
POLH	INDOCYANINE GREEN ACID FORM	Approved		0.030351
POLH	GALUTEOLIN	Not Approved		0.0607021
POLH	THIOLACTOMYCIN	Not Approved		0.0607021
POLH	ASTERRIC ACID	Not Approved		0.0168617
POLH	CHEMBL:CHEMBL578512	Not Approved		0.0104659
POLH	CHEMBL:CHEMBL484640	Not Approved		0.0275919
POLH	CHEMBL:CHEMBL515252	Not Approved		0.0216793
POLH	ALTENUSIN	Not Approved		0.030351
POLH	CHEMBL:CHEMBL81782	Not Approved		0.0252925
POLH	CEFUROXIME SODIUM	Approved		0.0758776
POLH	CHEMBL:CHEMBL234338	Not Approved		0.0144529
POLH	CHEMBL:CHEMBL578741	Not Approved		0.0144529
POLH	ELLAGIC ACID	Not Approved		0.0108397
POLH	CHEMBL:CHEMBL1601846	Not Approved		0.0131961
POLH	BAICALEIN	Not Approved		0.0121404
POLH	CHEMBL:CHEMBL17201	Not Approved		0.0433586
POLH	EUPAFOLIN	Not Approved		0.0189694
POLH	CHEMBL:CHEMBL483206	Not Approved		0.0505851
POLH	ACID BLUE 129	Not Approved		0.0159742
POLH	TYRPHOSTIN 23	Not Approved		0.0144529
POLH	CATECHIN	Approved		0.023347
POLH	CEFAMANDOLE SODIUM	Not Approved		0.0216793
POLH	CHEMBL:CHEMBL1408276	Not Approved		0.030351
POLH	METHOTREXATE	Approved	DMARD	0.00275919
POLH	CHEMBL:CHEMBL1224755	Not Approved		0.0275919
POLH	CHEMBL:CHEMBL124006	Not Approved		0.0252925
POLH	DAUNORUBICIN HYDROCHLORIDE	Approved		0.00919729
POLH	CHEMBL:CHEMBL482050	Not Approved		0.0252925
POLH	DIOSMIN	Approved		0.0758776
POLH	IDARUBICIN	Approved	Antineoplastic Agents	0.00632313
POLH	CHEMBL:CHEMBL585591	Not Approved		0.0126463
POLH	ETHACRYNIC ACID	Approved	Antihypertensive Agents; Diuretics	0.0189694
POLH	DOXORUBICIN HYDROCHLORIDE	Approved	antineoplastic agent	0.00205075
POLH	TANSHINONE IIA	Not Approved		0.023347
POLH	CHEMBL:CHEMBL1527	Not Approved		0.0505851
POLH	ATHRAQUINONES A	Not Approved		0.030351
POLH	CHEMBL:CHEMBL136344	Not Approved		0.0433586
POLH	LINOLENIC ACID	Approved		0.0144529
POLH	CEPHAPIRIN SODIUM	Approved		0.023347
POLH	DAPHNORIN	Not Approved		0.0433586
POLH	CHEMBL:CHEMBL258767	Not Approved		0.0337234
POLH	DEPHOSTATIN	Not Approved		0.0121404
POLH	CHEMBL:CHEMBL602807	Not Approved		0.0379388
POLH	GW7647	Not Approved		0.010117
POLH	MORIN	Not Approved		0.0159742
POLH	RHEIN	Not Approved		0.0137959
POLH	MITOXANTRONE	Approved	antineoplastic agent	0.00689796
POLH	CEPHALOTHIN	Not Approved		0.030351
POLH	CHEMBL:CHEMBL258756	Not Approved		0.023347
POLH	NANAOMYCIN	Not Approved		0.023347
POLH	QUERCETIN DIHYDRATE	Not Approved		0.0433586
POLH	HAEMATOXYLIN	Not Approved		0.0116735
POLH	CHEMBL:CHEMBL119878	Not Approved		0.0433586
POLH	CEFMETAZOLE SODIUM	Approved		0.151755
POLH	CHEMBL:CHEMBL600694	Not Approved		0.0433586
POLH	PORFIROMYCIN	Not Approved		0.10117
POLH	CHEMBL:CHEMBL598663	Not Approved		0.0275919
POLH	CHEMBL:CHEMBL515505	Not Approved		0.0131961
POLH	OXYTETRACYCLINE ANHYDROUS	Approved		0.0151755
POLH	QUERCETIN	Approved		0.0038419
POLH	OXIDOPAMINE HYDROCHLORIDE	Not Approved		0.0178536
POLH	MYRICETIN	Not Approved		0.00758776
POLH	CHEMBL:CHEMBL580819	Not Approved		0.0607021
POLH	TYRPHOSTIN B48	Not Approved		0.0159742
POLH	ISOKAEMPFERIDE	Not Approved		0.0275919
POLH	CHEMBL:CHEMBL68534	Not Approved		0.0159742
POLH	AURINTRICARBOXYLIC ACID	Not Approved		0.00979066
POLH	PENICILLIOL B	Not Approved		0.30351
POLH	CHEMBL:CHEMBL1305393	Not Approved		0.0607021
POLH	CHEMBL:CHEMBL86464	Not Approved		0.0252925
POLH	CHEMBL:CHEMBL2094422	Not Approved		0.151755
POLH	FLUPIRTINE MALEATE	Not Approved		0.023347
POLH	CRYPTOTANSHINONE	Not Approved		0.0216793
POLH	CHEMBL:CHEMBL576175	Not Approved		0.30351
POLH	LUTEOLIN	Not Approved		0.0094847
POLH	AMENTOFLAVONE	Not Approved		0.0379388
POLH	CHEMBL:CHEMBL599924	Not Approved		0.0189694
POLH	AMOXICILLIN ANHYDROUS	Approved		0.0159742
POLH	CHEMBL:CHEMBL260980	Not Approved		0.20234
POLH	DECYNIUM 22	Not Approved		0.0131961
POLH	LOBARIC ACID	Not Approved		0.020234
POLH	HOMIDIUM BROMIDE	Not Approved		0.0104659
POLH	METHACYCLINE HYDROCHLORIDE	Approved		0.0216793
POLH	EMODIC ACID	Not Approved		0.0252925
POLH	IMIDOCARB DIPROPIONATE	Approved		0.10117
POLH	SCLEROTIORIN	Not Approved		0.030351
POLH	TYRPHOSTIN AG 555	Not Approved		0.0159742
POLH	CHEMBL:CHEMBL599013	Not Approved		0.0216793
POLH	CHEMBL:CHEMBL601757	Not Approved		0.0126463
POLH	CHEMBL:CHEMBL211670	Not Approved		0.023347
POLH	SULOCHRIN	Not Approved		0.10117
POLH	HYDROXYZINE PAMOATE	Approved		0.030351
POLH	PROTOPORPHYRIN	Not Approved		0.0121404
POLH	CHEMBL:CHEMBL56542	Not Approved		0.0505851
POLH	SALIRASIB	Not Approved		0.0275919
POLH	CHEMBL:CHEMBL267160	Not Approved		0.0758776
POLH	MONTELUKAST SODIUM	Approved	antiasthmatic agent	0.0137959
POLH	CHEMBL:CHEMBL523200	Not Approved		0.0178536
POLH	PYROGALLOL RED	Not Approved		0.0121404
POLH	THUNBERGINOL A	Not Approved		0.10117
POLH	CCG-63808	Not Approved		0.151755
POLH	CHEMBL:CHEMBL1519374	Not Approved		0.0189694
POLH	CHEMBL:CHEMBL56393	Not Approved		0.0108397
POLH	3-O-METHYLQUERCETIN	Not Approved		0.020234
POLH	TAXIFOLIN	Not Approved		0.0433586
POLH	CHEMBL:CHEMBL67535	Not Approved		0.0159742
POLH	CHEMBL:CHEMBL80155	Not Approved		0.030351
POLH	HISPIDIN	Not Approved		0.0337234
POLH	MASOPROCOL	Approved	prostate cancer,antineoplastic agent	0.00645767
POLH	CHEMBL:CHEMBL68096	Not Approved		0.0337234
POLH	PURPURIN	Not Approved		0.0144529
POLH	9-AMINOCAMPTOTHECIN	Not Approved		0.0275919
POLH	CEFIXIME ANHYDROUS	Approved		0.0275919
POLH	CHEMBL:CHEMBL179611	Not Approved		0.0379388
POLH	PENICILLIOL A	Not Approved		0.30351
POLH	PICEATANNOL	Not Approved		0.0144529
POLH	CHEMBL:CHEMBL521171	Not Approved		0.0758776
POLH	CHEMBL:CHEMBL1498652	Not Approved		0.030351
POLH	(+/-)-ERIODICTYOL	Not Approved		0.0252925
POLH	LAPACHONE	Not Approved		0.0116735
POLH	MITOXANTRONE HYDROCHLORIDE	Approved		0.0094847
POLH	THUNBERGINOL B	Not Approved		0.030351
POLH	PYRONIN Y	Not Approved		0.0168617
POLH	TYRPHOSTIN 25	Not Approved		0.0252925
POLH	HEXACHLOROPHENE	Approved		0.00740269
POLH	SLAZINIC ACID	Not Approved		0.0144529
POLH	STICTIC ACID	Not Approved		0.0168617
POLH	CHEMBL:CHEMBL533293	Not Approved		0.0275919
POLH	TANSHINONE I	Not Approved		0.030351
POLH	ERBSTATIN	Not Approved		0.0216793
POLH	LEVODOPA	Approved	antiparkinson agent	0.00843085
POLH	CHEMBL:CHEMBL582593	Not Approved		0.30351
POLH	PROSTAGLANDIN B1	Not Approved		0.0758776
POLH	TYRPHOSTIN AG 835	Not Approved		0.0275919
POLH	SULFURETIN	Not Approved		0.0189694
POLH	STREPTONIGRIN	Not Approved		0.0151755
POLH	CHEMBL:CHEMBL1306556	Not Approved		0.0505851
POLH	CCG-63802	Not Approved		0.0758776
POLH	GARCINONE E	Not Approved		0.030351
POLH	CUPRESSUFLAVONE	Not Approved		0.30351
POLH	LOMOFUNGIN	Not Approved		0.020234
POLH	ALEXIDINE HYDROCHLORIDE	Not Approved		0.0178536
POLH	CHEMBL:CHEMBL1172911	Not Approved		0.10117
POLH	CLOSANTEL	Not Approved		0.0275919
POLH	SENNOSIDE B	Not Approved		0.0189694
POLH	TALAROFLAVONE	Not Approved		0.20234
POLH	ANGUSTIBALIN	Not Approved		0.0275919
POLH	SURAMIN HEXASODIUM	Not Approved		0.0252925
POLH	KAEMPHEROL	Not Approved		0.0168617
POLH	PROTOPORPHYRIN DISODIUM	Not Approved		0.0275919
POLH	CHEMBL:CHEMBL505670	Not Approved		0.00867173
POLH	CEPHALOCHROMIN	Not Approved		0.0159742
POLH	CEFOTAXIME SODIUM	Approved		0.020234
POLH	AG 490	Not Approved		0.0189694
POLH	PENTAMIDINE ISETHIONATE	Not Approved		0.0505851
POLH	GAMMA-LINOLENIC ACID	Not Approved		0.0505851
POLH	NOREPINEPHRINE	Approved	Antihypotensive Agents; Vasoconstrictor Agents	0.0094847
POLH	CHEMBL:CHEMBL592124	Not Approved		0.00979066
POLH	ISOTHYMONIN	Not Approved		0.030351
POLH	CHEMBL:CHEMBL591628	Not Approved		0.0607021
POLH	CHEMBL:CHEMBL598695	Not Approved		0.151755
POLH	PURPUROGALLIN	Not Approved		0.00843085
POLH	CEFOTETAN	Approved		0.0337234
OPLAH	MELPHALAN	Approved		5.22038
ARID2	CRIZOTINIB	Approved	antineoplastic agent	4.1763
SEPTIN3	OXYCODONE	Approved	analgesic	1.60627
SEPTIN3	HYDROCODONE	Approved	analgesic	1.30509
SEPTIN3	DEXTROMETHORPHAN POLISTIREX	Approved	Antitussive Agents,analgesic,antitussive agent	1.30509
SEPTIN3	CODEINE ANHYDROUS	Approved	Opioid; Antitussive Agents,Analgesics	1.74013
SEPTIN3	TRAMADOL	Approved	analgesic	0.870063
ITGB8	ABITUZUMAB	Not Approved		8.70063
EGF	NIMOTUZUMAB	Not Approved	antineoplastic agent	8.70063
EGF	CETUXIMAB	Approved	antineoplastic agent	0.470304
EGF	EPIDERMAL GROWTH FACTOR	Not Approved		8.70063
HYAL2	EPINEPHRINE	Approved	anestethic	0.870063
HYAL2	THERAPEUTIC HORMONE	Not Approved		0.790967
HYAL2	DEXAMETHASONE	Approved	for treatment of Meniere's disease,glucocorticoid,antiinflammatory agent	0.409442
ADGRB1	BA2+	Not Approved		5.22038
CACNA1D	AZIDOPINE	Not Approved		1.21404
CACNA1D	VERAPAMIL	Approved	antihypertensive agent	0.0809361
CACNA1D	MEPIRODIPINE	Not Approved		0.30351
CACNA1D	NISOLDIPINE	Approved	Antihypertensive Agents; Vasodilator Agents	0.0714142
CACNA1D	DRONEDARONE HYDROCHLORIDE	Approved		0.0758776
CACNA1D	AMLODIPINE BESYLATE	Approved	cardiovascular agent,antihypertensive agent	0.242808
CACNA1D	FPL64176	Not Approved		0.134894
CACNA1D	AZD1305	Not Approved		0.20234
CACNA1D	(-)-(S)-BAYK8644	Not Approved		0.30351
CACNA1D	NICARDIPINE HYDROCHLORIDE	Approved		0.134894
CACNA1D	LACIDIPINE	Approved		0.30351
CACNA1D	GABAPENTIN ENACARBIL	Approved	for treatment of restless legs syndrome	0.0449645
CACNA1D	ATAGABALIN	Not Approved		0.0466939
CACNA1D	NITRENDIPINE	Approved	Antihypertensive Agents; Vasodilator Agents	0.242808
CACNA1D	CINNARIZINE	Approved	Anti-Allergic Agents	0.110367
CACNA1D	ELPETRIGINE	Not Approved		0.134894
CACNA1D	DILTIAZEM MALATE	Approved		0.30351
CACNA1D	SULOCTIDIL	Approved		0.0466939
CACNA1D	AMLODIPINE BENZOATE	Approved		0.30351
CACNA1D	PHLOROGLUCINOL	Approved		0.0466939
CACNA1D	AZELNIDIPINE	Not Approved		0.20234
CACNA1D	TERODILINE HYDROCHLORIDE	Approved		0.0391626
CACNA1D	CILNIDIPINE	Not Approved		0.173435
CACNA1D	BENIDIPINE	Not Approved		0.242808
CACNA1D	BAYK 8644	Not Approved		0.607021
CACNA1D	MANIDIPINE	Not Approved		0.30351
CACNA1D	PREGABALIN	Approved	for treatment of restlegs legs syndrome,neuropathic pain,analgesic	0.0466939
CACNA1D	LEVAMLODIPINE MALEATE	Approved		0.30351
CACNA1D	AMLODIPINE MALEATE	Approved		0.30351
CACNA1D	CLEVIDIPINE	Approved	antihypertensive agent	0.346869
CACNA1D	DILTIAZEM HYDROCHLORIDE	Approved	antihypertensive agent	0.0758776
CACNA1D	FELODIPINE	Approved	antihypertensive agent	0.142828
CACNA1D	CELECOXIB	Approved	NSAID	0.0362401
CACNA1D	BEPRIDIL HYDROCHLORIDE	Approved		0.0466939
CACNA1D	VALPROIC ACID	Approved	Anticonvulsants,for treatment of basal cell carcinoma,anticonvulsant	0.042598
CACNA1D	ARVERAPAMIL	Not Approved	for treatment of irritable bowel syndrome	0.121404
CACNA1D	ISRADIPINE	Approved	Antihypertensive Agents; Vasodilator Agents	0.20234
CACNA1D	NILVADIPINE	Not Approved		0.242808
CACNA1D	LERCANIDIPINE HYDROCHLORIDE	Approved		0.242808
CACNA1D	IMAGABALIN	Not Approved		0.0466939
CACNA1D	GABAPENTIN	Approved	analgesic,for treatment of neuropathic pain	0.030351
CACNA1D	NIFEDIPINE	Approved	Antianginal Agents; Vasodilator Agents	0.0433586
CACNA1D	NIMODIPINE	Approved	Antihypertensive Agents; Vasodilator Agents	0.0638969
HOXB1	BROXURIDINE	Not Approved		1.74013
HOXB1	ERVOGASTAT	Not Approved		10.4408
HOXB1	PF-07202954	Not Approved		10.4408
HOXB1	TRETINOIN	Approved	for treatment of acne	0.344201
HOXB1	HEXAMETHYLENEBISACETAMIDE	Not Approved		6.96051
HOXB5	COMPOUND 27 [PMID: 36449304]	Not Approved		26.1019
PEAR1	TICAGRELOR	Approved	antithrombotic	17.4013
NAPEPLD	DEHYDRATED ALCOHOL	Approved		1.32162
HMOX2	BETAMETHASONE	Approved	glucocorticoid,antiinflammatory agent	2.08815
HMOX2	THERAPEUTIC HORMONE	Not Approved		0.47458
HMOX2	PAREGORIC	Approved	analgesic	0.680919
HMOX2	STANNSOPORFIN	Not Approved	for prevention of hyperbilirubinemia	5.22038
HMOX2	ANTIOXIDANT	Not Approved		0.994358
NOD2	INARIGIVIR SOPROXIL	Not Approved		1.86442
NOD2	CHEMBL:CHEMBL1351908	Not Approved		1.86442
NOD2	CHEMBL:CHEMBL585502	Not Approved		0.338986
NOD2	CHEMBL:CHEMBL577660	Not Approved		0.745769
NOD2	MICROPARTICLE MDP/BACTERIAL DNA-CONTAINING MIS416	Not Approved		1.86442
NOD2	CYCLOVALONE	Not Approved		0.532692
NOD2	CHEMBL:CHEMBL1456848	Not Approved		0.932211
NOD2	CHEMBL:CHEMBL599890	Not Approved		1.86442
NOD2	MIFAMURTIDE	Approved		3.72884
NOD2	CHEMBL:CHEMBL578944	Not Approved		0.338986
NOD2	MURABUTIDE	Not Approved		7.45769
NOD2	ANHYDROUS TACROLIMUS	Approved	immunosuppressant	0.399519
NOD2	CHEMBL:CHEMBL590706	Not Approved		0.621474
NOD2	CYCLOSPORINE	Approved	immunosuppressant,opthalmological agent	0.0857205
PICALM	CALCIUM CHANNEL BLOCKER	Not Approved		11.6008
KCNH7	AMIFAMPRIDINE	Approved		0.207158
KCNH7	DALFAMPRIDINE	Approved	MS-treatment	0.181263
KCNH7	TEDISAMIL	Not Approved		0.217516
KCNH7	GUANIDINE HYDROCHLORIDE	Approved		0.212211
KCNH7	NERISPIRDINE	Not Approved		0.174013
KCNH7	AMIFAMPRIDINE PHOSPHATE	Approved		0.212211
EGR1	BRIVOLIGIDE	Not Approved		26.1019
EGR1	GENIPIN	Not Approved		52.2038
EMX1	PKR INHIBITOR	Not Approved		17.4013
EMX1	CDK2 INHIBITOR IV	Not Approved		2.17516
EMX1	INDIRUBIN DERIVATIVE E804	Not Approved		17.4013
ETFDH	METHYLPHENIDATE HYDROCHLORIDE	Approved	for treatment of ADHD	2.26973
ALDH7A1	PRU-10	Not Approved		1.45011
ALDH7A1	ML1-SA1	Not Approved		4.35032
ALDH7A1	NM-702	Not Approved	for treatment of intermittent claudication	1.08758
ALDH7A1	ML SA1	Not Approved		1.45011
ALDH7A1	PHOSPHATIDYL (3,5) INOSITOL BISPHOSPHATE	Not Approved		0.870063
ALDH7A1	MK6-83	Not Approved		2.17516
ALDH7A1	SF-51	Not Approved		4.35032
ALDH7A1	SF-22	Not Approved		4.35032
ALDH7A1	PEFCALCITOL	Not Approved		4.35032
ALDH7A1	ML-SA5	Not Approved		4.35032
ALDH7A1	PRU-12	Not Approved		1.45011
ALDH7A1	ESTRADIOL 3-METHYL ETHER	Not Approved		1.45011
KCNH3	TEDISAMIL	Not Approved		0.217516
KCNH3	AMIFAMPRIDINE PHOSPHATE	Approved		0.212211
KCNH3	AMIFAMPRIDINE	Approved		0.207158
KCNH3	DALFAMPRIDINE	Approved	MS-treatment	0.181263
KCNH3	NERISPIRDINE	Not Approved		0.174013
KCNH3	GUANIDINE HYDROCHLORIDE	Approved		0.212211
DVL2	ERLOTINIB	Approved	antineoplastic agent	0.466105
DVL2	COMPOUND 1 [PMID: 21882820]	Not Approved		13.0509
DVL2	AFATINIB	Approved	antineoplastic agent	1.45011
DVL2	GEFITINIB	Approved	antineoplastic agent	0.389581
TUBA1A	BMS-275183	Not Approved		0.0388421
TUBA1A	AGS-16C3F	Not Approved		0.0388421
TUBA1A	VINBLASTINE SULFATE	Approved		0.0310737
TUBA1A	PINATUZUMAB VEDOTIN	Not Approved		0.0388421
TUBA1A	VINFLUNINE DITARTRATE	Approved		0.0414316
TUBA1A	CYCLOSTREPTIN	Not Approved		0.0776842
TUBA1A	RG-7600	Not Approved		0.0388421
TUBA1A	RG-7636	Not Approved		0.0388421
TUBA1A	PRALUZATAMAB RAVTANSINE	Not Approved		0.0388421
TUBA1A	CABAZITAXEL	Approved	antineoplastic agent	0.0282488
TUBA1A	POLATUZUMAB VEDOTIN	Approved		0.0327091
TUBA1A	AZINTUXIZUMAB VEDOTIN	Not Approved		0.0388421
TUBA1A	ANG1005	Not Approved	antineoplastic agent	0.0365573
TUBA1A	BELANTAMAB MAFODOTIN	Approved		0.0365573
TUBA1A	ERIBULIN MESYLATE	Approved		0.0258947
TUBA1A	RG-7841	Not Approved		0.0388421
TUBA1A	VERUBULIN	Not Approved		0.0414316
TUBA1A	VANDORTUZUMAB VEDOTIN	Not Approved		0.0388421
TUBA1A	DAVUNETIDE	Not Approved		0.0414316
TUBA1A	VORINOSTAT	Approved	antineoplastic agent	0.0221955
TUBA1A	MILATAXEL	Not Approved	antineoplastic agent	0.0365573
TUBA1A	VINORELBINE	Approved	antineoplastic agent	0.0478057
TUBA1A	PATUPILONE	Not Approved		0.0414316
TUBA1A	BRENTUXIMAB VEDOTIN	Approved	antineoplastic agent	0.0345263
TUBA1A	VINORELBINE TARTRATE	Approved		0.0414316
TUBA1A	BIVATUZUMAB MERTANSINE	Not Approved		0.0388421
TUBA1A	SOBLIDOTIN	Not Approved		0.0365573
TUBA1A	ASG-5ME	Not Approved		0.0388421
TUBA1A	PF-06263507	Not Approved		0.0388421
TUBA1A	VINFLUNINE	Approved		0.0414316
TUBA1A	T-900607	Not Approved		0.0414316
TUBA1A	DOLASTATIN-10	Not Approved		0.0388421
TUBA1A	SAGOPILONE	Not Approved		0.0414316
TUBA1A	COLCHICINE	Approved	for treatment of gout	0.107563
TUBA1A	PLOCABULIN	Not Approved		0.0414316
TUBA1A	CURCUMIN	Approved		0.0188325
TUBA1A	MAYTANSINE	Not Approved		0.0776842
TUBA1A	ENAPOTAMAB VEDOTIN	Not Approved		0.0388421
TUBA1A	LARGAZOLE	Not Approved		0.0428603
TUBA1A	CHEMBL:CHEMBL2036119	Not Approved		0.0776842
TUBA1A	TUSAMITAMAB RAVTANSINE	Not Approved		0.0388421
TUBA1A	MAYTANSINOL	Not Approved		0.0776842
TUBA1A	INDIBULIN	Not Approved		0.0388421
TUBA1A	GLEMBATUMUMAB VEDOTIN	Not Approved		0.0388421
TUBA1A	APRUTUMAB IXADOTIN	Not Approved		0.0388421
TUBA1A	CHEMBL:CHEMBL1795737	Not Approved		0.0776842
TUBA1A	LEXIBULIN	Not Approved		0.0414316
TUBA1A	VINBLASTINE	Approved	Antineoplastic Agents	0.0548359
TUBA1A	CHEMBL:CHEMBL453818	Not Approved		0.0776842
TUBA1A	CROLIBULIN	Not Approved		0.0414316
TUBA1A	LAROTAXEL	Not Approved		0.0414316
TUBA1A	ANVATABART OPADOTIN	Not Approved		0.0388421
TUBA1A	PODOFILOX	Approved	Phytogenic; Keratolytic Agents,Antineoplastic Agents	0.103579
TUBA1A	VINCRISTINE	Approved	antineoplastic agent	0.0306901
TUBA1A	FOSBRETABULIN DISODIUM	Not Approved		0.0365573
TUBA1A	NOCODAZOLE	Not Approved		0.155368
TUBA1A	KOS-1584	Not Approved		0.0414316
TUBA1A	ABT-751	Not Approved		0.0731146
TUBA1A	LADIRATUZUMAB VEDOTIN	Not Approved		0.0388421
TUBA1A	CHEMBL:CHEMBL2036124	Not Approved		0.0776842
TUBA1A	MEBENDAZOLE	Approved	antineoplastic agent	0.124295
TUBA1A	PACLITAXEL DOCOSAHEXAENOIC ACID	Not Approved		0.0414316
TUBA1A	LIFASTUZUMAB VEDOTIN	Not Approved		0.0388421
TUBA1A	PACLITAXEL POLIGLUMEX	Not Approved		0.0414316
TUBA1A	CANTUZUMAB MERTANSINE	Not Approved		0.0388421
TUBA1A	DOCETAXEL ANHYDROUS	Approved	antineoplastic agent	0.00748764
TUBA1A	SOFITUZUMAB VEDOTIN	Not Approved		0.0388421
TUBA1A	FOSBRETABULIN TROMETHAMINE	Not Approved		0.0414316
TUBA1A	LORVOTUZUMAB MERTANSINE	Not Approved		0.0388421
TUBA1A	EPOTHILONE D	Approved	antineoplastic agent	0.0388421
TUBA1A	PLINABULIN	Not Approved		0.0414316
TUBA1A	PACLITAXEL	Approved	for treatment of peripheral arterial disease (PAD),DMARD,antiinflammatory agent,antineoplastic agent	0.0734469
TUBA1A	ADO-TRASTUZUMAB EMTANSINE	Approved	antineoplastic agent	0.0365573
TUBA1A	MIRVETUXIMAB SORAVTANSINE	Approved		0.0388421
TUBA1A	INDUSATUMAB VEDOTIN	Not Approved		0.0388421
TUBA1A	ZAMPANOLIDE	Not Approved		0.0776842
TUBA1A	OMBRABULIN	Not Approved	antineoplastic agent	0.0414316
TUBA1A	CHEMBL:CHEMBL1935538	Not Approved		0.0731146
TUBA1A	COMBRETASTATIN A4	Not Approved		0.276211
TUBA1A	TELISOTUZUMAB VEDOTIN	Not Approved		0.0388421
TUBA1A	IXABEPILONE	Approved	antineoplastic agent	0.0282488
TUBA1A	ENFORTUMAB VEDOTIN	Approved		0.0365573
TUBA1A	VINCRISTINE SULFATE	Approved		0.0327091
TUBA1A	TISOTUMAB VEDOTIN	Approved		0.0388421
SLC10A2	LINERIXIBAT	Not Approved		3.72884
SLC10A2	ODEVIXIBAT	Approved		0.621474
SLC10A2	MARALIXIBAT	Not Approved		2.4859
SLC10A2	THALIDOMIDE	Approved	antineoplastic agent	0.201559
SLC10A2	ELOBIXIBAT	Not Approved		3.72884
SLC10A2	MARALIXIBAT CHLORIDE	Approved		3.72884
SLC10A2	VOLIXIBAT	Not Approved		3.72884
SLC10A2	LINERIXIBAT	Not Approved		3.72884
SLC10A2	TAUROCHOLIC ACID	Not Approved		1.86442
SLC10A2	264W94	Not Approved		1.86442
SLC10A2	CHEMBL:CHEMBL18380	Not Approved		3.72884
SLC10A2	DOCETAXEL ANHYDROUS	Approved	antineoplastic agent	0.0898516
SLC10A2	ODEVIXIBAT SESQUIHYDRATE	Approved		3.72884
SLC10A2	MARALIXIBAT	Approved		1.86442
TLX1	SOTEVTAMAB	Not Approved		52.2038
TIGD1	PACLITAXEL	Approved	for treatment of peripheral arterial disease (PAD),DMARD,antiinflammatory agent,antineoplastic agent	0.47458
TIGD1	CARBOPLATIN	Approved		0.607021
ATG16L1	ADALIMUMAB	Approved	DMARD,antiinflammatory agent	3.16387
DIAPH3	HYDROCHLOROTHIAZIDE	Approved	antihypertensive agent	2.26973
FABP3	BI-2536	Not Approved		3.72884
FABP3	ONVANSERTIB	Not Approved		4.35032
BRD7	LP99	Not Approved		8.70063
BRD7	TP-472	Not Approved		8.70063
BRD7	BI-9564	Not Approved		8.70063
CPN1	COMPOUND 4D [PMID: 20655626]	Not Approved		6.52547
CPN1	CTA091	Not Approved		4.35032
CPN1	COMPOUND 3 [PMID: 14640538]	Not Approved		3.26274
CPN1	SQ-24,798	Not Approved		6.52547
HOXC6	BAY-805	Not Approved		52.2038
MAPKAPK3	LAUROGUADINE	Not Approved		1.86442
PRKCD	DIMETHYLADENINE	Not Approved		0.17577
PRKCD	MIDOSTAURIN	Approved	antineoplastic agent	0.0451981
PRKCD	UCN-01	Not Approved		0.0790967
PRKCD	SOTRASTAURIN	Not Approved		0.0259333
PRKCD	GSK-690693	Not Approved		0.0930549
PRKCD	BRYOSTATIN 1	Not Approved	for treatment of alzheimer's disease	0.395483
PRKCD	GSK-269962A	Not Approved		0.035953
PRKCD	PHORBOL 12-MYRISTATE 13-ACETATE	Not Approved		0.210924
PRKCD	CHEMBL:CHEMBL578061	Not Approved		0.0632773
PRKCD	TETRADECANOYL PHORBOL ACETATE	Not Approved		3.16387
PRKCD	FASUDIL	Not Approved		0.0545494
PRKCD	GO-6976	Not Approved		0.0367891
PRKCD	SNS-314	Not Approved	antineoplastic agent	0.0376651
PRKCD	RG-1530	Not Approved		0.0168291
PRKCD	PF-562271	Not Approved		0.0146475
PRKCD	LY-2090314	Not Approved		0.0608436
PRKCD	CHEMBL:CHEMBL27768	Not Approved		0.632773
PRKCD	ENOXOLONE	Not Approved		0.316387
PRKCD	PHA-767491	Not Approved		0.0239687
PRKCD	CEP-2563 DIHYDROCHLORIDE	Not Approved		0.0930549
PRKCD	NVP-TAE684	Not Approved		0.0153586
PRKCD	ALSTERPAULLONE	Not Approved		0.0304218
PRKCD	CENISERTIB	Not Approved	antineoplastic agent	0.0134062
PRKCD	TIGILANOL TIGLATE	Not Approved		0.143812
PRKCD	BRYOSTATIN 1	Not Approved	antineoplastic agent	0.112995
PRKCD	ILORASERTIB	Not Approved		0.0136374
PRKCD	LAUROGUADINE	Not Approved		0.0564976
PRKCD	DELCASERTIB	Not Approved	cardioprotectant	4.7458
PRKCD	ROTTLERIN	Not Approved		0.243374
PRKCD	DEHYDRATED ALCOHOL	Approved		0.0400489
PRKCD	QUERCETIN	Approved		0.0200245
PRKCD	INGENOL MEBUTATE	Approved	antineoplastic agent,for treatment of actinic keratosis	0.0988708
PRKCD	DOVITINIB	Not Approved	antineoplastic agent	0.0156627
RPL29	ATALUREN	Approved		0.127326
RPL29	DORLIMOMAB ARITOX	Not Approved		0.130509
RPL29	MT-3724	Not Approved		0.128898
RPL29	CYCLOHEXIMIDE	Not Approved		0.109903
RPL29	EXALUREN	Not Approved		0.130509
CRY2	CCT129957	Not Approved		52.2038
HOXC12	EN450	Not Approved		52.2038
CEP68	ASPIRIN	Approved	NSAID	1.17312
BAD	DISOPYRAMIDE	Approved	Anti-Arrhythmia Agents	0.407842
BAD	A-935142	Not Approved		1.63137
BAD	APETX-1	Not Approved		1.63137
BAD	PD-307243	Not Approved		1.63137
BAD	BEKM-1	Not Approved		1.63137
BAD	KB-130015	Not Approved		1.63137
BAD	AZD3778	Not Approved		0.54379
BAD	&GAMMA;-KTX1.7	Not Approved		0.815684
BAD	ASTEMIZOLE	Approved	Anti-Allergic Agents	0.101961
BAD	HALOFANTRINE	Not Approved		0.815684
BAD	PF-04885614	Not Approved		0.54379
BAD	E4031	Not Approved		0.407842
BAD	MK-7145	Not Approved		0.815684
BAD	RILUZOLE	Approved	for treatment of ALS	0.0709291
BAD	NEMIRALISIB	Not Approved		0.233053
BAD	ROTTLERIN	Not Approved		0.12549
BAD	PD-118057	Not Approved		0.54379
BAD	ZORIFERTINIB	Not Approved		0.815684
BAD	RPR260243	Not Approved		0.815684
BAD	NS1643	Not Approved		0.54379
BAD	LUF7244	Not Approved		1.63137
BAD	ICA-105574	Not Approved		0.815684
BAD	ANTI-CD19 CAR T CELLS AT101	Not Approved	antineoplastic agent	0.54379
BAD	RUBOXISTAURIN	Not Approved	for treatment of diabetic neuropathy	0.407842
BAD	CISAPRIDE	Approved	Parasympathomimetics	0.233053
BAD	GINSENOSIDE RG3	Not Approved		0.407842
BAD	ERGTX-1	Not Approved		0.815684
BAD	TERFENADINE	Approved	Anti-Allergic Agents	0.0906316
BAD	NS3623	Not Approved		1.63137
BAD	IBUTILIDE	Approved	Anti-Arrhythmia Agents	0.233053
BAD	DOFETILIDE	Approved	Anti-Arrhythmia Agents	0.12549
BAD	VU0405601	Not Approved		1.63137
NRG2	CETUXIMAB	Approved	antineoplastic agent	0.705457
NRG2	PANITUMUMAB	Approved	antineoplastic agent	1.30509
COL10A1	LENRISPODUN	Not Approved		1.74013
COL10A1	NERANDOMILAST	Not Approved		1.16008
COL10A1	REVAMILAST	Not Approved		0.696051
COL10A1	ENSIFENTRINE	Not Approved		1.74013
COL10A1	6-HYDROXY-5,7-DIMETHOXYFLAVONE	Not Approved		0.870063
COL10A1	ROLIPRAM	Not Approved		0.348025
COL10A1	MK-0873	Not Approved		3.48025
COL10A1	RS-25344	Not Approved		0.870063
COL10A1	YM976	Not Approved		3.48025
COL10A1	CDP840	Not Approved		0.870063
COL10A1	MK-0359	Not Approved		0.870063
COL10A1	RO20-1724	Not Approved		0.870063
COL10A1	IBUDILAST	Approved	neuroprotectant	0.217516
COL10A1	APREMILAST	Approved	antipsoriatic,DMARD,antiinflammatory agent	0.348025
COL10A1	PICLAMILAST	Not Approved		0.870063
PSMD6	CARFILZOMIB	Approved	antineoplastic agent	0.580042
PSMD6	IXAZOMIB CITRATE	Approved	antineoplastic agent	0.223093
PSMD6	IXAZOMIB	Approved		0.207158
PSMD6	BORTEZOMIB	Approved	antineoplastic agent	0.409442
PSMD6	BORTEZOMIB D-MANNITOL	Approved		0.228964
PSMD6	OPROZOMIB	Not Approved	antineoplastic agent	0.217516
NDUFS3	ME-344	Not Approved		0.341201
NDUFS3	NV-128	Not Approved		0.348025
NDUFS3	METFORMIN HYDROCHLORIDE	Approved		0.310737
TMEM196	ASPIRIN	Approved	NSAID	1.17312
APOB	DEXAMETHASONE	Approved	for treatment of Meniere's disease,glucocorticoid,antiinflammatory agent	0.0236216
APOB	L-644,698	Not Approved		1.00392
APOB	INCLISIRAN	Approved		0.33464
APOB	REVERSE TRANSCRIPTASE INHIBITOR	Not Approved		3.01176
APOB	ZK118182	Not Approved		0.50196
APOB	RS 93520	Not Approved		1.00392
APOB	RIVAROXABAN	Approved	antithrombotic	0.223093
APOB	ONO-AE3-237	Not Approved		1.00392
APOB	ALPROSTADIL	Approved	for treatment of sexual dysfunction in women,for treatment of erectile dysfunction	0.0436487
APOB	&DELTA;12-PGJ2	Not Approved		0.50196
APOB	DINOPROSTONE	Approved	Abortifacient Agents	0.050196
APOB	PGJ2	Not Approved		0.50196
APOB	LOVASTATIN	Approved	anticholesterolaemic agent	0.102966
APOB	SQ-27986	Not Approved		1.00392
APOB	TG11-77	Not Approved		0.33464
APOB	FENOFIBRATE MICRONIZED	Approved	anticholesterolaemic agent,antidyslipidaemic agent	0.154449
APOB	CLOPROSTENOL	Not Approved		0.200784
APOB	U46619	Not Approved		0.111547
APOB	TG6-129	Not Approved		0.25098
APOB	APIXABAN	Approved	antithrombotic	0.33464
APOB	DEHYDRATED ALCOHOL	Approved		0.0254157
APOB	BWA868C	Not Approved		1.00392
APOB	ZK110841	Not Approved		0.50196
APOB	MIPOMERSEN	Approved	anticholesterolaemic agent	0.50196
APOB	CHOLESTYRAMINE RESIN	Approved		0.669279
APOB	EPIGALLOCATECHIN GALLATE	Approved		0.118108
APOB	ATORVASTATIN CALCIUM TRIHYDRATE	Approved	anticholesterolaemic agent,antihypecholesterolemic agent	0.182531
APOB	DINOPROST	Not Approved		0.062745
APOB	[3H]BWA868C	Not Approved		1.00392
APOB	HEPARIN	Approved	for treatment of cystic fibrosis,for treatment of pelvic pain of bladder origin and interstitital cystitis,antithrombotic,anticoagulant	0.0941174
APOB	S-5751	Not Approved		0.50196
APOB	PRAVASTATIN SODIUM	Approved	anticholesterolaemic agent,antihypecholesterolemic agent	0.0743644
APOB	BW 245C	Not Approved		1.00392
APOB	LOMITAPIDE MESYLATE	Approved	anticholesterolaemic agent	0.200784
APOB	L-888,291	Not Approved		0.50196
APOB	QUERCETIN	Approved		0.0254157
APOB	AH6809	Not Approved		0.25098
APOB	15-DEOXY-&DELTA;12,14-PGJ2	Not Approved		0.50196
APOB	TRIFLUOPERAZINE	Approved	Antiemetics; Antipsychotic Agents	0.0669279
APOB	PGD2	Not Approved		0.16732
APOB	DABIGATRAN	Approved	anticoagulant	0.223093
APOB	CARBACYCLIN	Not Approved		0.12549
APOB	BUTAPROST (FREE ACID FORM)	Not Approved		0.16732
APOB	ILOPROST	Approved	antihypertensive agent	0.0836599
APOB	IRBESARTAN	Approved	antihypertensive agent	0.37647
APOB	TREPROSTINIL	Approved	Antihypertensive Agents; Antithrombotic Agents	0.111547
APOB	HYDROCORTISONE BUTYRATE	Approved		0.0478057
APOB	ALPHA-TOCOPHEROL	Not Approved		0.182531
APOB	NEVIRAPINE	Approved		0.0912654
APOB	ASAPIPRANT	Not Approved		0.50196
APOB	VIDUPIPRANT	Not Approved		0.25098
APOB	EDOXABAN	Approved	antithrombotic	0.401568
PLCD3	DILTIAZEM HYDROCHLORIDE	Approved	antihypertensive agent	6.52547
EIF2AK4	HALOPERIDOL DECANOATE	Approved	Antipsychotic Agents	0.343446
EIF2AK4	HESPERADIN	Not Approved		0.217516
EIF2AK4	OLANZAPINE	Approved	for treatment of bipolar disorder,antidepressant,antipsychotic agent	0.228964
EIF2AK4	ZIPRASIDONE	Approved	antipsychotic agent	0.561331
EIF2AK4	RISPERIDONE	Approved	Antipsychotic Agents,antipsychotic agent	0.25972
EIF2AK4	QUETIAPINE FUMARATE	Approved	antidepressant,antipsychotic agent	0.483369
MEGF6	BOSUTINIB	Approved	antineoplastic agent	2.26973
SLC2A1	GLUFOSFAMIDE	Not Approved	antineoplastic agent	0.326274
SLC2A1	GENTAMICIN	Approved		0.226973
SLC2A1	TRETINOIN	Approved	for treatment of acne	0.0573668
SLC2A1	SELENIUM	Approved		0.307081
SLC2A1	BASIC FIBROBLAST GROWTH FACTOR	Not Approved		2.61019
SLC2A1	PROGESTERONE	Approved	for reducing the risk of pre-term birth for women with short cervix a mid-pregnancy,for prevention of preterm delivery,for symptomatic treatment of menopausal symptoms,neuroprotectant for stroke victims	0.088481
SLC2A1	TCDD	Not Approved		0.208815
SLC2A1	PLATINUM	Not Approved		0.261019
SLC2A1	PIOGLITAZONE HYDROCHLORIDE	Approved	antidiabetic	0.307081
SLC2A1	THERAPEUTIC GLUCOCORTICOID	Not Approved		0.153541
SLC2A1	IL-7	Not Approved		2.61019
SLC2A1	DIAZEPAM	Approved	anticonvulsant	0.180013
SLC2A1	THIOCTIC ACID	Approved		5.22038
SLC2A1	ROSIGLITAZONE	Approved	for treatment of Alzheimer's disease,antidiabetic	0.23729
SLC2A1	ESTRADIOL VALERATE	Approved	for treatment of menopausal symptoms,contraceptive,treatment for menopause,hormone replacement	0.111072
SLC2A1	RECOMBINANT FIBROBLAST GROWTH FACTOR 2	Not Approved		0.47458
SLC2A1	TRIAMCINOLONE	Approved	for treatment of diabetic macular edema	0.226973
SLC2A1	GENISTEIN	Approved		0.0900065
SLC2A1	THYMIDINE	Approved		1.04408
SLC2A1	PHENYTOIN SODIUM	Approved	Anticonvulsants	0.124295
MYT1L	ALLOPURINOL	Approved	antiuricemic agent,for treatment of gout	3.48025
CYB5R1	ISOSORBIDE MONONITRATE	Approved	Antianginal Agents; Vasodilator Agents	1.04408
CYB5R1	PRIMAQUINE	Approved		0.94916
CYB5R1	METOCLOPRAMIDE HYDROCHLORIDE	Approved	antimigraine agent,antiemetic,for treatment of gastroesophageal reflux disease,motilitant,for treatment of diabetic gastroparesis	0.745769
CYB5R1	RASBURICASE	Approved		2.08815
CYB5R1	ISOSORBIDE DINITRATE	Approved	antihypertensive agent	0.94916
ITGB3	EPTIFIBATIDE	Approved	antiplatelet agent	3.48025
ITGB3	ATN-161	Not Approved		0.870063
ITGB3	ABCIXIMAB	Approved	anticoagulant	1.74013
ITGB3	CYPATE	Not Approved		3.48025
ITGB3	INTETUMUMAB	Not Approved	antineoplastic agent	2.32017
ITGB3	INTEGRIN RECEPTOR ANTAGONIST GLPG0187	Not Approved	antineoplastic agent	0.580042
ITGB3	ZALUNFIBAN	Not Approved		1.74013
ITGB3	CILENGITIDE	Not Approved	antineoplastic agent	3.48025
ITGB3	ANTI-THYMOCYTE GLOBULIN	Approved	Immunomodulatory Agents	0.316387
ITGB3	TIROFIBAN HYDROCHLORIDE	Approved		1.74013
ITGB3	ABITUZUMAB	Not Approved		0.580042
ITGB3	TIROFIBAN	Approved	Platelet Aggregation Inhibitors	2.7842
ITGB3	GANTOFIBAN	Not Approved	antiatherosclerotic agent,antithrombotic	1.74013
ITGB3	ETARACIZUMAB	Not Approved		0.870063
ITGB3	TADOCIZUMAB	Not Approved		1.74013
TYRP1	FLANVOTUMAB	Not Approved		104.408
GNAS	AMITRIPTYLINE HYDROCHLORIDE	Approved	analgesic	0.0331453
GNAS	CHEMBL:CHEMBL1392244	Not Approved		0.497179
GNAS	CHEMBL:CHEMBL529918	Not Approved		0.497179
GNAS	FLUOROURACIL	Approved		0.0128581
GNAS	NICLOSAMIDE	Approved		0.0552421
GNAS	CHEMBL:CHEMBL530291	Not Approved		0.213077
GNAS	CHEMBL:CHEMBL1417470	Not Approved		1.49154
GNAS	WIN 62,577	Not Approved		0.186442
GNAS	CHEMBL:CHEMBL581574	Not Approved		0.213077
GNAS	CHEMBL:CHEMBL1561747	Not Approved		1.49154
GNAS	CHEMBL:CHEMBL2002487	Not Approved		0.135594
GNAS	CHEMBL:CHEMBL505670	Not Approved		0.0426153
GNAS	9,10-PHENANTHRENEQUINONE	Not Approved		0.0573668
GNAS	TETRAETHYLAMMONIUM CHLORIDE	Not Approved		1.49154
GNAS	CHEMBL:CHEMBL252417	Not Approved		0.372884
GNAS	CHEMBL:CHEMBL578878	Not Approved		0.497179
GNAS	ETOCARLIDE	Not Approved		1.49154
GNAS	TRIACETIN	Approved		1.49154
GNAS	MIFEPRISTONE	Approved	antidepressant,antipsychotic,for lowering intraocular pressure,opthalmological agent	0.0532692
GNAS	ACID BLUE 129	Not Approved		0.078502
GNAS	CHEMBL:CHEMBL560296	Not Approved		0.497179
GNAS	JNJ1661010	Not Approved		0.24859
GNAS	(3Z)-N,N-DIMETHYL-2-OXO-3-(4,5,6,7-TETRAHYDRO-1H-INDOL-2-YLMETHYLIDENE)-2,3-DIHYDRO-1H-INDOLE-5-SULFONAMIDE	Not Approved		0.0621474
GNAS	GARCINONE E	Not Approved		0.149154
GNAS	CHEMBL:CHEMBL581044	Not Approved		0.165726
GNAS	CHEMBL:CHEMBL1506226	Not Approved		1.49154
GNAS	CHEMBL:CHEMBL527586	Not Approved		0.372884
GNAS	CHEMBL:CHEMBL429095	Not Approved		0.0298307
GNAS	CLIOXANIDE	Not Approved		0.213077
GNAS	CISPLATIN	Approved		0.0101465
GNAS	CHEMBL:CHEMBL581251	Not Approved		0.298307
GNAS	CHEMBL:CHEMBL515505	Not Approved		0.0648494
GNAS	CHEMBL:CHEMBL1456848	Not Approved		0.372884
GNAS	CHEMBL:CHEMBL585408	Not Approved		0.745769
GNAS	CHEMBL:CHEMBL1500913	Not Approved		1.49154
STAT2	ISOTRETINOIN	Approved	for treatment of acne	6.52547
TOP2B	RTA 744	Not Approved	antineoplastic agent	1.53541
TOP2B	AMONAFIDE	Not Approved	antineoplastic agent	1.53541
TOP2B	ETOPOSIDE	Approved	Antineoplastic Agents	0.31767
TOP2B	DIGITOXIN	Approved	Anti-Arrhythmia Agents; Cardiotonic Agents	0.323243
TOP2B	PAZUFLOXACIN	Not Approved		1.53541
TOP2B	VOSAROXIN	Not Approved	antineoplastic agent	3.07081
TOP2B	DOXORUBICIN HYDROCHLORIDE	Approved	antineoplastic agent	0.0207487
TOP2B	DAUNORUBICIN LIPOSOMAL	Approved	antineoplastic agent	0.0337452
TOP2B	BERUBICIN HYDROCHLORIDE	Not Approved		1.53541
TOP2B	TENIPOSIDE	Approved	Antineoplastic Agents	0.341201
TOP2B	BECATECARIN	Not Approved	antineoplastic agent	2.04721
TOP2B	DEXRAZOXANE	Approved		1.22832
TOP2B	LYCOBETAINE	Not Approved		2.04721
TOP2B	DEXRAZOXANE HYDROCHLORIDE	Approved		1.53541
TOP2B	C-1311	Not Approved	antineoplastic agent	0.614162
TOP2B	IDRONOXIL	Not Approved	antineoplastic agent	0.438687
TOP2B	AMSACRINE	Approved		0.204721
EGR4	LADUVIGLUSIB	Not Approved		0.077339
EGR4	RGB-286638	Not Approved		0.0610571
EGR4	1-AZAKENPAULLONE	Not Approved		0.0892373
EGR4	ZOTIRACICLIB	Not Approved		0.0966737
EGR4	BOHEMINE	Not Approved		0.580042
EGR4	CGP74514A	Not Approved		0.145011
EGR4	6-PHENYL[5H]PYRROLO[2,3-B]PYRAZINE	Not Approved		0.290021
EGR4	SAMURACICLIB	Not Approved		0.290021
EGR4	RO3306	Not Approved		0.386695
EGR4	K-00546	Not Approved		0.386695
EGR4	BMS-265246	Not Approved		0.580042
EGR4	CDK4 INHIBITOR	Not Approved		0.386695
EGR4	COMPOUND 5G [PMID: 36385925]	Not Approved		0.580042
EGR4	CDK2 INHIBITOR IV	Not Approved		0.145011
EGR4	2-({6-[(3-CHLOROPHENYL)AMINO]-9-ISOPROPYL-9H-PURIN-2-YL}AMINO)ETHANOL	Not Approved		0.580042
EGR4	CDK1/5 INHIBITOR	Not Approved		0.193347
EGR4	AT-7519	Not Approved		0.193347
EGR4	KINASE INHIBITOR 2 [PMID: 30199702]	Not Approved		0.193347
EGR4	CDK INHIBITOR 4.35	Not Approved		0.165726
EGR4	MILCICLIB	Not Approved		0.105462
EGR4	CDK1 INHIBITOR	Not Approved		1.16008
EGR4	DINACICLIB	Not Approved		0.0966737
EGR4	SU9516	Not Approved		0.0725053
EGR4	7-HYDROXYSTAUROSPORINE	Not Approved		0.0892373
EGR4	(2R)-2-({9-(1-METHYLETHYL)-6-[(4-PYRIDIN-2-YLBENZYL)AMINO]-9H-PURIN-2-YL}AMINO)BUTAN-1-OL	Not Approved		0.580042
EGR4	R547	Not Approved		0.165726
EGR4	ALSTERPAULLONE	Not Approved		0.0223093
EGR4	VORUCICLIB	Not Approved		0.077339
EGR4	RIVICICLIB	Not Approved		0.232017
EGR4	AMINOPURVALANOL A	Not Approved		0.193347
EGR4	AZD5438	Not Approved		0.0483369
EGR4	BS-194	Not Approved		0.193347
EGR4	JNJ-7706621	Not Approved		0.0210924
EGR4	ASNUCICLIB	Not Approved		0.290021
EGR4	QR-6401	Not Approved		0.580042
EGR4	ALSTERPAULLONE 2-CYANOETHYL	Not Approved		0.580042
EGR4	TANUXICICLIB	Not Approved		0.232017
EGR4	(S)-CR8	Not Approved		0.386695
EGR4	BMS-387032	Not Approved		0.0682403
EGR4	THAL-SNS-032	Not Approved		0.290021
EGR4	CDK2 INHIBITOR III	Not Approved		0.580042
EGR4	COMPOUND 9B [PMID: 18986805]	Not Approved		0.290021
EGR4	6-BROMOINDIRUBIN-3'-OXIME	Not Approved		0.580042
EGR4	(7S)-2-(2-AMINOPYRIMIDIN-4-YL)-7-(2-FLUOROETHYL)-1,5,6,7-TETRAHYDRO-4H-PYRROLO[3,2-C]PYRIDIN-4-ONE	Not Approved		0.165726
EGR4	RONICICLIB	Not Approved		0.0414316
SCN7A	EVENAMIDE	Not Approved		0.0915856
SCN7A	MERETHOXYLLINE PROCAINE	Approved		0.0915856
SCN7A	TETRACAINE	Approved		0.0832596
SCN7A	SAFINAMIDE	Approved	antiparkinson agent	0.0610571
SCN7A	LIDOCAINE HYDROCHLORIDE	Approved		0.0915856
SCN7A	LAMOTRIGINE	Approved	anticonvulsant	0.0416298
SCN7A	NKTR-171	Not Approved		0.0915856
SCN7A	DISOPYRAMIDE PHOSPHATE	Approved		0.0832596
SCN7A	PROPAFENONE HYDROCHLORIDE	Approved		0.0654183
SCN7A	MEPIVACAINE HYDROCHLORIDE	Approved	anestethic	0.057241
SCN7A	CENOBAMATE	Approved		0.0327091
SCN7A	DYCLONINE HYDROCHLORIDE	Approved		0.057241
SCN7A	PHENYTOIN SODIUM	Approved	Anticonvulsants	0.0218061
SCN7A	OXCARBAZEPINE	Approved	anticonvulsant	0.0508809
SCN7A	MEPHENYTOIN	Approved	Anticonvulsants	0.0763213
SCN7A	IRAMPANEL	Not Approved		0.0654183
SCN7A	ZONISAMIDE	Approved	anticonvulsant,antipsychotic agent,appetite suppressant	0.0366342
SCN7A	NERISPIRDINE	Not Approved		0.0183171
SCN7A	FOSPHENYTOIN	Approved	anticonvulsant	0.0704505
SCN7A	ETIDOCAINE HYDROCHLORIDE	Approved		0.0915856
SCN7A	QUINIDINE GLUCONATE	Approved		0.0915856
SCN7A	ORPHENADRINE CITRATE	Approved		0.0436122
SCN7A	PROPARACAINE HYDROCHLORIDE	Approved		0.0915856
SCN7A	ETHOTOIN	Approved	Anticonvulsants	0.0915856
SCN7A	PROCAINE HYDROCHLORIDE	Approved		0.0915856
SCN7A	QUINIDINE POLYGALACTURONATE	Approved		0.0915856
SCN7A	PHENAZOPYRIDINE HYDROCHLORIDE	Approved		0.057241
SCN7A	PROCAINAMIDE HYDROCHLORIDE	Approved		0.0915856
SCN7A	TOPIRAMATE	Approved	Anticonvulsants; anti-migraine agents,antimigraine agent,anticonvulsant	0.0208149
SCN7A	CARBAMAZEPINE	Approved	for treatment of bipolar disorder	0.0186909
SCN7A	PROPOXYCAINE HYDROCHLORIDE	Approved		0.0915856
SCN7A	PRIMIDONE	Approved	Anticonvulsants	0.0261673
SCN7A	PHENACEMIDE	Approved	Anticonvulsants	0.0832596
SCN7A	INDECAINIDE HYDROCHLORIDE	Approved		0.0915856
SCN7A	CHLOROPROCAINE	Approved	Local,Anesthetics	0.0704505
SCN7A	ARTICAINE HYDROCHLORIDE	Approved		0.0915856
SCN7A	RILUZOLE	Approved	for treatment of ALS	0.0398198
SCN7A	PRILOCAINE HYDROCHLORIDE	Approved		0.0832596
SCN7A	ENCAINIDE HYDROCHLORIDE	Approved		0.0915856
SCN7A	HEXYLCAINE HYDROCHLORIDE	Approved		0.0915856
SCN7A	ESLICARBAZEPINE	Approved	anticonvulsant	0.0832596
SCN7A	MEXILETINE HYDROCHLORIDE	Approved		0.0915856
SCN7A	ESLICARBAZEPINE ACETATE	Approved		0.0832596
SCN7A	LACOSAMIDE	Approved	neuropathic pain,analgesic,anticonvulsant	0.0704505
SCN7A	DICHLOROBENZYL ALCOHOL	Approved		0.0915856
SCN7A	QUINIDINE SULFATE	Approved		0.0915856
SCN7A	MORICIZINE HYDROCHLORIDE	Approved		0.0763213
SCN7A	DRONEDARONE HYDROCHLORIDE	Approved		0.057241
SCN7A	ROPIVACAINE HYDROCHLORIDE	Approved		0.0915856
SCN7A	PRILOCAINE	Approved	for treatment of premature ejaculation,anesthetic	0.0832596
SCN7A	RALFINAMIDE	Not Approved		0.0457928
SCN7A	TOCAINIDE HYDROCHLORIDE	Approved		0.0915856
SCN7A	ORPHENADRINE HYDROCHLORIDE	Approved		0.048203
SCN7A	LIDOCAINE	Approved	for treatment of pelvic pain of bladder origin and interstitital cystitis,for treatment of premature ejaculation,anestethic,anesthetic	0.0538739
SCN7A	BENOXINATE HYDROCHLORIDE	Approved		0.0832596
SCN7A	RUFINAMIDE	Approved		0.0763213
SCN7A	COCAINE HYDROCHLORIDE	Approved		0.0915856
CTH	BALANOL	Not Approved		1.00392
CTH	G&OUML; 6983	Not Approved		2.61019
CTH	ARACHIDONIC ACID	Not Approved		1.30509
CTH	COMPOUND 3 [PMID: 19097791]	Not Approved		6.52547
PRDX5	CHEMBL:CHEMBL148831	Not Approved		26.1019
PRDX5	MOTEXAFIN GADOLINIUM	Not Approved	antineoplastic agent	3.72884
OXTR	ATOSIBAN ACETATE	Approved		2.90021
OXTR	BARUSIBAN	Not Approved		5.80042
OXTR	ATOSIBAN	Approved		0.725053
OXTR	RELCOVAPTAN	Not Approved		0.322246
OXTR	ARGIPRESSIN	Approved	analgesic,Antidiuretic Agents	0.33464
OXTR	SODIUM CHLORIDE	Approved		0.207158
OXTR	PROGESTERONE	Approved	for reducing the risk of pre-term birth for women with short cervix a mid-pregnancy,for prevention of preterm delivery,for symptomatic treatment of menopausal symptoms,neuroprotectant for stroke victims	0.0983122
OXTR	RECOMBINANT CYTOKINE	Not Approved		0.223093
OXTR	TESTOSTERONE	Approved	for treatment of female sexual dysfunction,hormone replacement	0.148729
OXTR	IL-6	Not Approved		0.305285
OXTR	ESTRADIOL VALERATE	Approved	for treatment of menopausal symptoms,contraceptive,treatment for menopause,hormone replacement	0.123413
OXTR	NOLASIBAN	Not Approved		2.90021
OXTR	NELIVAPTAN	Not Approved		0.362526
OXTR	FE 202767	Not Approved		2.90021
OXTR	EPELSIBAN	Not Approved		5.80042
OXTR	CARBETOCIN	Approved	Labor Inducing Agents	3.86695
OXTR	RETOSIBAN	Not Approved		2.90021
OXTR	DESMOPRESSIN	Approved	for treatment of incontinence	0.966737
COL16A1	DIPYRIDAMOLE	Approved	antithrombotic,anticoagulant	0.466105
COL16A1	PF-04957325	Not Approved		26.1019
TUBA1B	ABT-751	Not Approved		0.0739955
TUBA1B	INDIBULIN	Not Approved		0.0393101
TUBA1B	CABAZITAXEL	Approved	antineoplastic agent	0.0285892
TUBA1B	RG-7636	Not Approved		0.0393101
TUBA1B	SOFITUZUMAB VEDOTIN	Not Approved		0.0393101
TUBA1B	PLINABULIN	Not Approved		0.0419308
TUBA1B	INDUSATUMAB VEDOTIN	Not Approved		0.0393101
TUBA1B	KOS-1584	Not Approved		0.0419308
TUBA1B	LADIRATUZUMAB VEDOTIN	Not Approved		0.0393101
TUBA1B	BELANTAMAB MAFODOTIN	Approved		0.0369977
TUBA1B	ZAMPANOLIDE	Not Approved		0.0786202
TUBA1B	APRUTUMAB IXADOTIN	Not Approved		0.0393101
TUBA1B	BIVATUZUMAB MERTANSINE	Not Approved		0.0393101
TUBA1B	PACLITAXEL	Approved	for treatment of peripheral arterial disease (PAD),DMARD,antiinflammatory agent,antineoplastic agent	0.0743318
TUBA1B	ENAPOTAMAB VEDOTIN	Not Approved		0.0393101
TUBA1B	PACLITAXEL POLIGLUMEX	Not Approved		0.0419308
TUBA1B	RG-7600	Not Approved		0.0393101
TUBA1B	PACLITAXEL DOCOSAHEXAENOIC ACID	Not Approved		0.0419308
TUBA1B	CHEMBL:CHEMBL1795737	Not Approved		0.0786202
TUBA1B	DAVUNETIDE	Not Approved		0.0419308
TUBA1B	VORINOSTAT	Approved	antineoplastic agent	0.0224629
TUBA1B	MAYTANSINOL	Not Approved		0.0786202
TUBA1B	OMBRABULIN	Not Approved	antineoplastic agent	0.0419308
TUBA1B	SOBLIDOTIN	Not Approved		0.0369977
TUBA1B	PRALUZATAMAB RAVTANSINE	Not Approved		0.0393101
TUBA1B	PATUPILONE	Not Approved		0.0419308
TUBA1B	COMBRETASTATIN A4	Not Approved		0.279538
TUBA1B	VINCRISTINE	Approved	antineoplastic agent	0.0310598
TUBA1B	POLATUZUMAB VEDOTIN	Approved		0.0331032
TUBA1B	CURCUMIN	Approved		0.0190594
TUBA1B	CHEMBL:CHEMBL2036119	Not Approved		0.0786202
TUBA1B	IXABEPILONE	Approved	antineoplastic agent	0.0285892
TUBA1B	ASG-5ME	Not Approved		0.0393101
TUBA1B	PF-06263507	Not Approved		0.0393101
TUBA1B	VINORELBINE TARTRATE	Approved		0.0419308
TUBA1B	CHEMBL:CHEMBL1935538	Not Approved		0.0739955
TUBA1B	PLOCABULIN	Not Approved		0.0419308
TUBA1B	DOCETAXEL ANHYDROUS	Approved	antineoplastic agent	0.00757785
TUBA1B	LAROTAXEL	Not Approved		0.0419308
TUBA1B	ADO-TRASTUZUMAB EMTANSINE	Approved	antineoplastic agent	0.0369977
TUBA1B	NOCODAZOLE	Not Approved		0.15724
TUBA1B	LIFASTUZUMAB VEDOTIN	Not Approved		0.0393101
TUBA1B	VINBLASTINE SULFATE	Approved		0.0314481
TUBA1B	COLCHICINE	Approved	for treatment of gout	0.108859
TUBA1B	GLEMBATUMUMAB VEDOTIN	Not Approved		0.0393101
TUBA1B	FOSBRETABULIN DISODIUM	Not Approved		0.0369977
TUBA1B	PODOFILOX	Approved	Phytogenic; Keratolytic Agents,Antineoplastic Agents	0.104827
TUBA1B	ENFORTUMAB VEDOTIN	Approved		0.0369977
TUBA1B	LORVOTUZUMAB MERTANSINE	Not Approved		0.0393101
TUBA1B	MIRVETUXIMAB SORAVTANSINE	Approved		0.0393101
TUBA1B	TELISOTUZUMAB VEDOTIN	Not Approved		0.0393101
TUBA1B	VINORELBINE	Approved	antineoplastic agent	0.0483816
TUBA1B	BRENTUXIMAB VEDOTIN	Approved	antineoplastic agent	0.0349423
TUBA1B	CROLIBULIN	Not Approved		0.0419308
TUBA1B	VINFLUNINE DITARTRATE	Approved		0.0419308
TUBA1B	TISOTUMAB VEDOTIN	Approved		0.0393101
TUBA1B	AGS-16C3F	Not Approved		0.0393101
TUBA1B	PINATUZUMAB VEDOTIN	Not Approved		0.0393101
TUBA1B	ERIBULIN MESYLATE	Approved		0.0262067
TUBA1B	DOLASTATIN-10	Not Approved		0.0393101
TUBA1B	EPOTHILONE D	Approved	antineoplastic agent	0.0393101
TUBA1B	BMS-275183	Not Approved		0.0393101
TUBA1B	SAGOPILONE	Not Approved		0.0419308
TUBA1B	CHEMBL:CHEMBL2036124	Not Approved		0.0786202
TUBA1B	CHEMBL:CHEMBL453818	Not Approved		0.0786202
TUBA1B	ANG1005	Not Approved	antineoplastic agent	0.0369977
TUBA1B	MILATAXEL	Not Approved	antineoplastic agent	0.0369977
TUBA1B	VERUBULIN	Not Approved		0.0419308
TUBA1B	LARGAZOLE	Not Approved		0.0433767
TUBA1B	LEXIBULIN	Not Approved		0.0419308
TUBA1B	VINCRISTINE SULFATE	Approved		0.0331032
TUBA1B	T-900607	Not Approved		0.0419308
TUBA1B	TUSAMITAMAB RAVTANSINE	Not Approved		0.0393101
TUBA1B	AZINTUXIZUMAB VEDOTIN	Not Approved		0.0393101
TUBA1B	RG-7841	Not Approved		0.0393101
TUBA1B	MAYTANSINE	Not Approved		0.0786202
TUBA1B	VANDORTUZUMAB VEDOTIN	Not Approved		0.0393101
TUBA1B	ANVATABART OPADOTIN	Not Approved		0.0393101
TUBA1B	FOSBRETABULIN TROMETHAMINE	Not Approved		0.0419308
TUBA1B	VINFLUNINE	Approved		0.0419308
TUBA1B	CYCLOSTREPTIN	Not Approved		0.0786202
TUBA1B	VINBLASTINE	Approved	Antineoplastic Agents	0.0554966
TUBA1B	CANTUZUMAB MERTANSINE	Not Approved		0.0393101
PTPRN2	OLANZAPINE	Approved	for treatment of bipolar disorder,antidepressant,antipsychotic agent	1.37378
VDAC3	OLESOXIME	Not Approved	for treatment of motor neuron disease	13.0509
GABRR1	ESTAZOLAM	Approved	Anti-anxiety Agents; Anticonvulsants	0.162124
GABRR1	DIAZEPAM	Approved	anticonvulsant	0.128581
GABRR1	CLOTIAZEPAM	Approved	Hypnotics and Sedatives	0.186442
GABRR1	ISONIPECOTIC ACID	Not Approved		0.310737
GABRR1	ADINAZOLAM	Not Approved	Anti-anxiety Agents; anticonvulsant	0.219344
GABRR1	ALPRAZOLAM	Approved	hypnotic,sedative,anxiolytic	0.0548359
GABRR1	EVT 201	Not Approved	hypnotic	0.0981274
GABRR1	CHLORDIAZEPOXIDE	Approved	Hypnotics and Sedatives	0.177564
GABRR1	TEMAZEPAM	Approved	Hypnotics and Sedatives	0.169493
GABRR1	ADIPIPLON	Not Approved	hypnotic	0.0981274
GABRR1	LORAZEPAM	Approved	Anti-anxiety Agents; Anticonvulsants; Hypnotics and Sedatives	0.149154
GABRR1	CLONAZEPAM	Approved	anticonvulsant	0.149154
GABRR1	FLURAZEPAM	Approved	Hypnotics and Sedatives	0.177564
GABRR1	CLORAZEPATE	Approved	Hypnotics and Sedatives	0.186442
GABRR1	CINOLAZEPAM	Not Approved	Hypnotics and Sedatives	0.219344
GABRR1	BROMAZEPAM	Approved	Hypnotics and Sedatives	0.177564
GABRR1	MIDAZOLAM HYDROCHLORIDE	Approved	Anesthesia; Hypnotics and Sedatives,Adjuvants	0.103579
GABRR1	HALAZEPAM	Approved	Anti-anxiety Agents; Muscle Relaxants; Sedative	0.186442
GABRR1	PICROTOXIN	Not Approved	Central Nervous System Stimulants; Convulsants	0.932211
GABRR1	NITRAZEPAM	Not Approved	Anticonvulsants; Hypnotics and Sedatives	0.177564
GABRR1	FLUDIAZEPAM	Not Approved	Anti-anxiety Agents; Anticonvulsants	0.219344
GABRR1	CLOBAZAM	Approved	anticonvulsant,anxiolytic	0.169493
GABRR1	TRIAZOLAM	Approved	sedative,analgesic	0.112995
GABRR1	OCINAPLON	Not Approved	anxiolytic	0.0847464
GABRR1	PRAZEPAM	Approved	Anti-anxiety Agents; Hypnotics and Sedatives	0.169493
GABRR1	OXAZEPAM	Approved	Hypnotics and Sedatives	0.143417
GABRR1	QUAZEPAM	Approved	Hypnotics and Sedatives	0.186442
GABRR1	REMIMAZOLAM	Approved	sedative	0.0981274
CPD	ENDOXIFEN	Not Approved		1.58193
CPD	ANASTROZOLE	Approved	antineoplastic agent	0.365062
CPD	EXEMESTANE	Approved	antineoplastic agent	0.296612
CPD	NORENDOXIFEN	Not Approved		1.58193
CPD	FADROZOLE	Not Approved		0.593225
CPD	(2S,4S)-KETOCONAZOLE	Not Approved		1.18645
CPD	TESTOLACTONE	Approved	Hormonal,Antineoplastic Agents	1.18645
CPD	ANTISERUM	Not Approved		0.271189
CPD	LETROZOLE	Approved	antineoplastic agent	0.263656
CPD	AMINOGLUTETHIMIDE	Approved	Antineoplastic agents	0.593225
CPD	AZALANSTAT	Not Approved		2.3729
GRN	ANTI-ILT7 ANTIBODY	Not Approved		52.2038
ACACA	FLTCHAAR	Not Approved		2.26973
ACACA	SQ007-5	Not Approved		2.26973
ACACA	PF-05175157	Not Approved		1.13487
ACACA	WWGKKYRASKLGLAR	Not Approved		2.26973
ACACA	FIRSOCOSTAT	Not Approved		0.567433
ACACA	CASOXIN C	Not Approved		2.26973
ACACA	[125I]C3A (HUMAN)	Not Approved		2.26973
ACACA	COMPOUND 4 [PMID: 25259874]	Not Approved		2.26973
ACACA	JR14A	Not Approved		2.26973
ACACA	COMPOUND 21 [PMID: 25259874]	Not Approved		2.26973
ACACA	EU-DTPA-HC3A	Not Approved		2.26973
ACACA	OLUMACOSTAT GLASARETIL	Not Approved		1.13487
ACACA	AC-RHYPLWR	Not Approved		2.26973
ACACA	ORYZATENSIN	Not Approved		2.26973
ACACA	COMPOUND 17 [PMID: 24257095]	Not Approved		2.26973
ACACA	SB290157	Not Approved		1.13487
ACACA	CLESACOSTAT	Not Approved		0.567433
ACACA	YSFKPMPLAR	Not Approved		1.13487
ACACA	ALBUTENSIN A	Not Approved		2.26973
ACACA	FLPLAR	Not Approved		2.26973
ACACA	C3A	Not Approved		2.26973
ACACA	C3A RECEPTOR AGONIST	Not Approved		2.26973
ACACA	E7	Not Approved		2.26973
CACNA2D2	GABAPENTIN	Approved	analgesic,for treatment of neuropathic pain	0.279663
CACNA2D2	CELECOXIB	Approved	NSAID	0.111309
CACNA2D2	SAFINAMIDE	Approved	antiparkinson agent	0.24859
CACNA2D2	BUDIODARONE	Not Approved	antiarrhytmic agent	0.621474
CACNA2D2	REMIFENTANIL HYDROCHLORIDE	Approved	analgesic	1.24295
CACNA2D2	ATAGABALIN	Not Approved		0.143417
CACNA2D2	SULOCTIDIL	Approved		0.143417
CACNA2D2	IMAGABALIN	Not Approved		0.143417
CACNA2D2	PREGABALIN	Approved	for treatment of restlegs legs syndrome,neuropathic pain,analgesic	0.143417
CACNA2D2	TERODILINE HYDROCHLORIDE	Approved		0.120285
CACNA2D2	MIROGABALIN BESYLATE	Not Approved		1.86442
CACNA2D2	GABAPENTIN ENACARBIL	Approved	for treatment of restless legs syndrome	0.276211
CACNA2D2	BEPRIDIL HYDROCHLORIDE	Approved		0.143417
CACNA2D2	PHLOROGLUCINOL	Approved		0.143417
PURA	METHYLPHENIDATE HYDROCHLORIDE	Approved	for treatment of ADHD	2.26973
IPO13	MKC-1	Not Approved	antineoplastic agent	4.7458
DPP4	TCDD	Not Approved		0.0818883
DPP4	LINAGLIPTIN	Approved		0.341201
DPP4	GOSOGLIPTIN	Approved		1.0236
DPP4	BEGELOMAB	Not Approved		1.0236
DPP4	VALACYCLOVIR	Approved		2.04721
DPP4	GEMIGLIPTIN	Not Approved		1.0236
DPP4	ENMD-2076	Not Approved	antineoplastic agent	0.0330195
DPP4	SITRAVATINIB	Not Approved		0.0639752
DPP4	CRENOLANIB	Not Approved		0.0682403
DPP4	CP-673451	Not Approved		0.341201
DPP4	NINTEDANIB ESYLATE	Approved	antineoplastic agent	0.0409442
DPP4	IBCASERTIB	Not Approved		0.12795
DPP4	LUCITANIB	Not Approved		0.0682403
DPP4	SAXAGLIPTIN ANHYDROUS	Approved	antidiabetic	1.0236
DPP4	DBPR-108	Not Approved		1.0236
DPP4	M4205	Not Approved		0.255901
DPP4	COMPOUND 8H [PMID: 22765894]	Not Approved		0.0930549
DPP4	DOVITINIB	Not Approved	antineoplastic agent	0.0101347
DPP4	MELOGLIPTIN	Not Approved	antidiabetic	1.0236
DPP4	PP-121	Not Approved		0.0853003
DPP4	EVOGLIPTIN	Approved		1.0236
DPP4	ILORASERTIB	Not Approved		0.00882417
DPP4	AC710	Not Approved		0.204721
DPP4	MASITINIB	Approved	antineoplastic agent,DMARD,antiinflammatory agent	0.060212
DPP4	ALOGLIPTIN BENZOATE	Approved		1.0236
DPP4	QUIZARTINIB	Approved	antineoplastic agent	0.0538739
DPP4	CHMFL-KIT-64	Not Approved		0.170601
DPP4	VILDAGLIPTIN	Approved	antidiabetic	0.292458
DPP4	SERALUTINIB	Not Approved		0.170601
DPP4	CAPTOPRIL	Approved	Antihypertensive Agents	0.157478
DPP4	TRELAGLIPTIN SUCCINATE	Approved		1.0236
DPP4	ENALAPRIL MALEATE	Approved	antihypertensive agent	0.107748
DPP4	COMPOUND 8H [PMID: 21561767]	Not Approved		0.146229
DPP4	TENELIGLIPTIN	Approved		0.170601
DPP4	ELENESTINIB	Not Approved		0.511802
DPP4	CARMEGLIPTIN	Not Approved		1.0236
DPP4	ANAGLIPTIN	Approved		0.511802
DPP4	SITAGLIPTIN	Approved	antidiabetic	0.614162
DPP4	DUTOGLIPTIN	Not Approved	antidiabetic	2.04721
DPP4	BISEGLIPTIN	Not Approved	antidiabetic	1.0236
DPP4	COMPOUND 8I [PMID: 22765894]	Not Approved		0.0853003
DPP4	CEDIRANIB	Not Approved	antineoplastic agent	0.0182786
DPP4	BPR1R024	Not Approved		0.255901
DPP4	OLARATUMAB	Approved	antineoplastic agent	0.511802
DPP4	BISEGLIPTIN	Not Approved		1.0236
DPP4	TOCERANIB	Not Approved		0.341201
DPP4	VIMSELTINIB	Not Approved		0.255901
DPP4	ALOGLIPTIN	Approved	antidiabetic	0.511802
DPP4	OMARIGLIPTIN	Approved		0.341201
DPP4	SITAGLIPTIN FUMARATE	Approved		1.0236
DPP4	SAXAGLIPTIN HYDROCHLORIDE	Approved		1.0236
GCG	FRONIGLUTIDE	Not Approved	antidiabetic	0.966737
GCG	BETHANECHOL CHLORIDE	Approved		1.28898
GCG	ANTIDEPRESSANT AGENT	Not Approved		0.0743644
GCG	FLUORODEOXYGLUCOSE F18	Approved		0.644491
GCG	PYRAZOLE	Not Approved		0.966737
GCG	SUMATRIPTAN	Approved	antimigraine agent	0.168128
GCG	MEK INHIBITOR PD-98059	Not Approved		1.93347
GCG	BACLOFEN	Approved	for treatment of alcohol dependance	0.386695
GCG	CROTOXIN	Not Approved		3.86695
GCG	EFINOPEGDUTIDE	Not Approved		0.644491
GCG	PENICILLAMINE	Approved		0.552421
GCG	COTADUTIDE	Not Approved		1.93347
GCG	ARGIPRESSIN	Approved	analgesic,Antidiuretic Agents	0.148729
GCG	SAR425899	Not Approved		0.644491
GCG	VITAMIN D	Approved		0.297458
GCG	ALPHA-ADRENERGIC ANTAGONIST	Not Approved		1.28898
GCG	OLANZAPINE	Approved	for treatment of bipolar disorder,antidepressant,antipsychotic agent	0.0508809
GCG	NALTREXONE	Approved	for treatment of substance abuse,appetite suppressant,analgesic	0.227468
GCG	SODIUM BUTYRATE	Not Approved		0.276211
GCG	PANTOPRAZOLE SODIUM	Approved	Proton pump inhibitor	0.386695
GCG	CORDYCEPIN	Not Approved	antineoplastic agent	1.28898
GCG	TYROSINE KINASE INHIBITOR	Not Approved		0.148729
GCG	DEXTROMETHORPHAN POLISTIREX	Approved	Antitussive Agents,analgesic,antitussive agent	0.241684
GCG	SILICON PHTHALOCYANINE 4	Not Approved		1.28898
GCG	CLOZAPINE	Approved	Antipsychotic Agents	0.0398654
GCG	MECASERMIN	Approved	hormone replacement	0.966737
GCG	PAREGORIC	Approved	analgesic	0.0840641
ADRA2C	DEBRISOQUIN	Approved	Antihypertensive Agents	0.210076
ADRA2C	LOFEXIDINE	Approved	for treatment of opiate withdrawal	0.210076
ADRA2C	BUCINDOLOL HYDROCHLORIDE	Not Approved	for treatment of heart failure	0.210076
ADRA2C	YOHIMBINE	Approved	Mydriatics; Anti-impotence Agents	0.129753
ADRA2C	METHYLDOPATE HYDROCHLORIDE	Approved		0.245088
ADRA2C	BETHANIDINE	Approved	Antihypertensive Agents	0.183816
ADRA2C	MEDETOMIDINE	Not Approved		0.122544
ADRA2C	ERGOTAMINE TARTRATE	Approved		0.105038
ADRA2C	MEPHENTERMINE SULFATE	Approved		0.0816961
ADRA2C	LABETALOL HYDROCHLORIDE	Approved		0.0735265
ADRA2C	HYDROXYAMPHETAMINE HYDROBROMIDE	Approved		0.0735265
ADRA2C	MIRTAZAPINE	Approved	antidepressant	0.0367632
ADRA2C	FIPAMEZOLE	Not Approved	antiparkinson agent	0.490177
ADRA2C	GUANFACINE HYDROCHLORIDE	Approved	for treatment of ADHD	0.0668423
ADRA2C	OPC-28326	Not Approved	vasodilator	0.367632
ADRA2C	CLONIDINE HYDROCHLORIDE	Approved	antimucositic,for treatment of ADHD,for treatment of diabetic neuropathy	0.226235
ADRA2C	FADOLMIDINE HYDROCHLORIDE	Not Approved		0.245088
ADRA2C	OLANZAPINE	Approved	for treatment of bipolar disorder,antidepressant,antipsychotic agent	0.00967454
ADRA2C	AMEZINIUM	Not Approved		0.735265
ADRA2C	GUANABENZ ACETATE	Approved		0.183816
ADRA2C	FADOLMIDINE	Not Approved		0.367632
ADRA2C	METHAMPHETAMINE	Approved	neuroprotectant	0.030636
ADRA2C	DIPIVEFRIN HYDROCHLORIDE	Approved		0.0816961
ADRA2C	METHYLDOPA ANHYDROUS	Approved	Antihypertensive Agents	0.0237182
ADRA2C	MOXONIDINE	Approved		0.105038
ADRA2C	DROXIDOPA	Approved		0.0735265
ADRA2C	IDAZOXAN	Not Approved		0.0612721
ADRA2C	AMOSULALOL	Not Approved		0.367632
ADRA2C	VASOACTIVE INTESTINAL PEPTIDE	Approved	for treatment of erectile dysfunction	0.0919081
ADRA2C	RILMENIDINE	Approved		0.183816
ADRA2C	MOXISYLYTE	Approved		0.105038
ADRA2C	NOREPINEPHRINE	Approved	Antihypotensive Agents; Vasoconstrictor Agents	0.0689311
ADRA2C	SENREBOTASE	Not Approved	neuralgia,analgesic	0.122544
ADRA2C	CYCLOBENZAPRINE	Approved	Tricyclic,Antidepressive Agents	0.0816961
ADRA2C	PROPYLHEXEDRINE	Approved		0.735265
ADRA2C	NOREPINEPHRINE BITARTRATE	Approved		0.0816961
ADRA2C	BETA-ALANINE	Not Approved		0.735265
ADRA2C	FENOLDOPAM	Approved	antihypertensive agent	0.0525189
ADRA2C	AJMALICINE	Approved		0.0565588
ADRA2C	ISOPROTERENOL	Approved	Bronchodilator Agents; Cardiotonic Agents	0.022977
ADRA2C	PHENOXYBENZAMINE HYDROCHLORIDE	Approved		0.0735265
ADRA2C	ILOPERIDONE	Approved	atypical,antipsychotic agent	0.0350126
ADRA2C	APRACLONIDINE HYDROCHLORIDE	Approved		0.245088
ADRA2C	PHENTOLAMINE MESYLATE	Approved		0.0816961
ADRA2C	EPHEDRINE	Approved	Central Nervous System Stimulants	0.0432509
ADRA2C	IDAZOXAN HYDROCHLORIDE	Not Approved		0.245088
ADRA2C	DEXMEDETOMIDINE HYDROCHLORIDE	Approved	Analgesics; Hypnotics and Sedatives	0.0668423
ADRA2C	LURASIDONE HYDROCHLORIDE	Approved	antipsychotic agent	0.0919081
ADRA2C	TIZANIDINE HYDROCHLORIDE	Approved	muscle relaxant,for treatment of skeletal muscular spasticity	0.245088
ADRA2C	NAPHAZOLINE HYDROCHLORIDE	Approved		0.105038
ADRA2C	RAUWOLFIA SERPENTINA (USP)	Approved	Antipsychotic Agents; Antihypertensive Agents	0.0919081
ADRA2C	TETRAHYDROZOLINE	Approved		0.735265
ADRA2C	EPINEPHRINE BITARTRATE	Approved		0.0432509
ADRA2C	METOPROLOL	Approved	Anti-Arrhythmia Agents; Antihypertensive Agents,antihypertensive agent	0.113118
ADRA2C	TETRASUL	Not Approved		0.735265
ADRA2C	LEVONORDEFRIN	Approved		0.0668423
ADRA2C	CELIPROLOL	Approved		0.0919081
ADRA2C	TOLAZOLINE HYDROCHLORIDE	Approved		0.0816961
ADRA2C	ESMIRTAZAPINE MALEATE	Not Approved		0.122544
ADRA2C	ERGOLOID MESYLATES, USP	Approved	Nootropic Agents; Vasodilator Agents	0.0565588
ADRA2C	OXYMETAZOLINE HYDROCHLORIDE	Approved	analgesic	0.0367632
ADRA2C	DIHYDROERGOCRISTINE	Approved		0.183816
ADRA2C	XYLOMETAZOLINE	Approved		0.147053
ADRA2C	DOPAMINE	Approved		0.025354
ADRA2C	BRIMONIDINE	Approved	for treatment of glaucoma	0.245088
ADRA2C	EPHEDRINE HYDROCHLORIDE	Approved		0.0816961
ADRA2C	ORM-12741	Not Approved		0.735265
ADRA2C	TETRAHYDROZOLINE HYDROCHLORIDE	Approved		0.105038
ADRA2C	LOFEXIDINE HYDROCHLORIDE	Approved		0.245088
ADRA2C	EPINEPHRINE	Approved	anestethic	0.0367632
ADRA2C	ASENAPINE	Approved	antipsychotic agent	0.0294106
RPL12	DORLIMOMAB ARITOX	Not Approved		0.130509
RPL12	CYCLOHEXIMIDE	Not Approved		0.109903
RPL12	ATALUREN	Approved		0.127326
RPL12	MT-3724	Not Approved		0.128898
RPL12	EXALUREN	Not Approved		0.130509
PSMC2	CARFILZOMIB	Approved	antineoplastic agent	0.621474
PSMC2	BORTEZOMIB	Approved	antineoplastic agent	0.438687
PSMC2	IXAZOMIB CITRATE	Approved	antineoplastic agent	0.382445
PSMC2	BORTEZOMIB D-MANNITOL	Approved		0.196255
PSMC2	MARIZOMIB	Not Approved		0.355128
PSMC2	OPROZOMIB	Not Approved	antineoplastic agent	0.186442
PSMC2	IXAZOMIB	Approved		0.177564
UCP1	INSULIN, REGULAR, HUMAN	Approved	for treatment of diabetic foot ulcers,antidiabetic	0.984977
UCP1	STREPTOZOCIN	Approved		0.756577
UCP1	METYROSINE	Approved	Catecholamine synthesis inhibitors	2.67712
TTC6	HYDROCHLOROTHIAZIDE	Approved	antihypertensive agent	2.26973
HBEGF	ANTISERUM	Not Approved		0.0932211
HBEGF	COMPOUND 5N [PMID: 20483621]	Not Approved		0.54379
HBEGF	COMPOUND 17 [PMID: 34176264]	Not Approved		1.63137
HBEGF	COMPOUND 15 [PMID: 24900237]	Not Approved		0.54379
HBEGF	NELADALKIB	Not Approved		1.63137
HBEGF	IRUPLINALKIB	Not Approved		0.407842
HBEGF	CRIZOTINIB	Approved	antineoplastic agent	0.0652547
HBEGF	UNECRITINIB	Not Approved		1.63137
HBEGF	CEP-37440	Not Approved		0.815684
HBEGF	COMPOUND 5G [PMID: 20483621]	Not Approved		0.815684
HBEGF	CETUXIMAB	Approved	antineoplastic agent	0.044091
HBEGF	ANTI-HBEGF MONOCLONAL ANTIBODY U3-1565	Not Approved		1.63137
HBEGF	ENSARTINIB	Not Approved		0.815684
HBEGF	AZD3463	Not Approved		0.326274
HBEGF	GSK-1838705A	Not Approved		0.326274
HBEGF	COMPOUND 5M [PMID: 20483621]	Not Approved		0.815684
HBEGF	PANITUMUMAB	Approved	antineoplastic agent	0.0815684
HBEGF	COMPOUND 8E [PMID: 24432909]	Not Approved		0.233053
HBEGF	GILTERITINIB	Approved		0.0906316
HBEGF	KHK-2866	Not Approved		3.26274
HBEGF	LORLATINIB	Approved		0.12549
HBEGF	CERITINIB	Approved		0.0959629
HBEGF	ZOTIZALKIB	Not Approved		1.63137
HBEGF	ALECTINIB	Approved		0.163137
HBEGF	NVP-TAE684	Not Approved		0.0158385
HBEGF	FICONALKIB	Not Approved		1.63137
HBEGF	BELIZATINIB	Not Approved		0.163137
HBEGF	COMPOUND 25B [PMID: 22564207]	Not Approved		0.203921
HBEGF	TL13-112	Not Approved		1.63137
HBEGF	REPOTRECTINIB	Approved		0.116526
HBEGF	ENVONALKIB	Not Approved		1.63137
HBEGF	BRIGATINIB	Approved		0.148306
COL11A1	RS-25344	Not Approved		0.815684
COL11A1	PF-07038124	Not Approved		3.26274
COL11A1	COLLAGENASE CLOSTRIDIUM HISTOLYTICUM	Approved	for treatment of Dupuytren's contracture	0.116526
COL11A1	RO20-1724	Not Approved		0.815684
COL11A1	NERANDOMILAST	Not Approved		1.08758
COL11A1	CBS-3595	Not Approved		1.08758
COL11A1	ROLIPRAM	Not Approved		0.326274
COL11A1	CDP840	Not Approved		0.815684
COL11A1	CRISABOROLE	Approved	antipsoriatic,antiinflammatory agent	0.466105
COL11A1	ROFLUMILAST	Approved	for treatment of chronic obstructive pulmonary disorder (COPD)	0.54379
COL11A1	OCRIPLASMIN	Approved		0.0858615
COL11A1	IBUDILAST	Approved	neuroprotectant	0.203921
COL11A1	6-HYDROXY-5,7-DIMETHOXYFLAVONE	Not Approved		0.815684
COL11A1	MK-0359	Not Approved		0.815684
COL11A1	EXAMPLE 2 [WO2013026797A1]	Not Approved		3.26274
COL11A1	APREMILAST	Approved	antipsoriatic,DMARD,antiinflammatory agent	0.326274
EPHA5	PACLITAXEL	Approved	for treatment of peripheral arterial disease (PAD),DMARD,antiinflammatory agent,antineoplastic agent	0.569496
EPHA5	IRAK3 PROTAC 23	Not Approved		10.4408
EPHA5	HESPERADIN	Not Approved		0.261019
EPHA5	COMPOUND R-16 [PMID: 21967808]	Not Approved		2.08815
EPHA5	VANDETANIB	Approved	antineoplastic agent	0.180013
NUP153	TICAGRELOR	Approved	antithrombotic	11.6008
MYH7B	OMECAMTIV MECARBIL	Not Approved	for treatment of heart failure	2.17516
MYH7B	MAVACAMTEN	Approved		1.93347
MYH7B	DANICAMTIV	Not Approved		2.4859
RPP30	PAROXETINE HYDROCHLORIDE, HEMIHYDRATE	Approved	antidepressant	1.3921
RPP30	CITALOPRAM	Approved	antidepressant,Second-Generation,Antidepressive Agents	0.994358
RPP30	ANTIDEPRESSANT AGENT	Not Approved		0.669279
OPN1SW	LG100754	Not Approved		4.35032
OPN1SW	UVI3003	Not Approved		13.0509
OPN1SW	BEXAROTENE	Approved	antineoplastic agent	1.08758
OPN1SW	COMPOUND 28 [HEITEL ET AL., 2019]	Not Approved		4.35032
TRAT1	CLOZAPINE	Approved	Antipsychotic Agents	1.07637
ASIC2	BAG-1	Not Approved		2.26973
ASIC2	AC-PHE-TRP-ALA-HIS(&TAU;BZL)-NIP-GLY-ARG-NH2	Not Approved		2.26973
ASIC2	LITHIUM	Approved		0.108082
ASIC2	PHENYLACETYL-ALA,DTRP-PHENTHYLAMIDE	Not Approved		2.26973
ASIC2	MK-5046	Not Approved		0.756577
ASIC2	[125I]BANTAG-1	Not Approved		2.26973
ASIC2	D-NAL-CYS-TYR-D-TRP-LYS-VAL-CYS-NAL-NH2	Not Approved		0.756577
ASIC2	[125I][D-TYR6,&BETA;-ALA11,PHE13,NLE14]BOMBESIN-(6-14)	Not Approved		2.26973
ASIC2	BAG-2	Not Approved		2.26973
ASIC2	MK-7725	Not Approved		2.26973
ASIC2	[D-PHE6,&BETA;-ALA11,PHE13,NLE14]BOMBESIN-(6-14)	Not Approved		0.756577
ASIC2	COMPOUND A [PMID: 28324017]	Not Approved		2.26973
ASIC2	COMPOUND 17C [PMID: 25497965]	Not Approved		2.26973
ASIC2	NMU (104-114)	Not Approved		2.26973
ASIC2	ML-18	Not Approved		2.26973
ASIC2	COMPOUND 9G [PMID: 24412111]	Not Approved		2.26973
ASIC2	[D-TYR6,APA-4CL11,PHE13,NLE14]BOMBESIN-(6-14)	Not Approved		2.26973
ASIC2	COMPOUND 8A [PMID: 24900283]	Not Approved		2.26973
ASIC2	[D-TYR6,(R)-APA11,PHE13,NLE14]BOMBESIN-(6-14)	Not Approved		2.26973
ASIC2	COMPOUND 22E [PMID: 20167483]	Not Approved		2.26973
ASIC2	COMPOUND 9F [PMID: 24412111]	Not Approved		2.26973
ASIC2	BANTAG-1	Not Approved		0.756577
ASIC2	COMPOUND 21B [PMID: 12723954]	Not Approved		2.26973
PTGIS	PHENYLBUTAZONE	Approved	NSAID	7.45769
RPS27A	MT-3724	Not Approved		0.128898
RPS27A	DORLIMOMAB ARITOX	Not Approved		0.130509
RPS27A	EXALUREN	Not Approved		0.130509
RPS27A	ATALUREN	Approved		0.127326
RPS27A	CYCLOHEXIMIDE	Not Approved		0.109903
BIRC2	BIRINAPANT	Not Approved		1.30509
BIRC2	ADP&BETA;S	Not Approved		0.652547
BIRC2	REACTIVE BLUE-2	Not Approved		0.652547
BIRC2	MRS2603	Not Approved		2.61019
BIRC2	PPADS	Not Approved		0.522038
BIRC2	AP4A	Not Approved		0.870063
BIRC2	2MESADP	Not Approved		0.870063
BIRC2	IAP INHIBITOR HGS1029	Not Approved	antineoplastic agent	0.652547
BIRC2	BESTATIN METHYL ESTER	Not Approved		1.74013
BIRC2	2MESAMP	Not Approved		1.30509
BIRC2	XEVINAPANT	Not Approved		3.26274
BIRC2	2MESATP	Not Approved		0.435032
BIRC2	ADP	Not Approved		0.372884
BIRC2	ADENOSINE TRIPHOSPHATE	Approved		0.153541
BIRC2	LCL161	Not Approved		0.372884
BIRC2	CANGRELOR	Approved	antithrombotic	0.870063
BIRC2	[33P]2MESADP	Not Approved		2.61019
BIRC2	ATP&GAMMA;S	Not Approved		0.870063
BIRC2	SURAMIN	Not Approved		0.0686892
BIRC2	MRS2211	Not Approved		2.61019
RHOA	QUINIDINE	Approved	Anti-Arrhythmia Agents	0.372884
RHOA	PRAVASTATIN SODIUM	Approved	anticholesterolaemic agent,antihypecholesterolemic agent	0.552421
RHOA	NS004	Not Approved		2.4859
RHOA	ROTTLERIN	Not Approved		1.14734
RHOA	CLAUSINE E	Not Approved		14.9154
RHOA	SIMVASTATIN	Approved	antidyslipidaemic agent,anticholesterolaemic agent,antihypertensive agent	0.298307
RHOA	NS1619	Not Approved		1.49154
AOX1	VITAMIN K3	Approved	for reducing EGFR-inhibitor-induced dermatological side effects	0.360026
AOX1	ISOVANILLIN	Not Approved		10.4408
AOX1	AZATHIOPRINE	Approved		1.09903
AOX1	FEBUXOSTAT	Approved	for treatment of gout	1.60627
AOX1	ALLOPURINOL	Approved	antiuricemic agent,for treatment of gout	0.696051
AQP6	TALTIRELIN	Not Approved		13.0509
AQP6	METRH	Not Approved		26.1019
SCD	CLOFIBRATE	Approved	Anticholesteremic Agents	0.932211
SCD	TIOCARLIDE	Not Approved		7.45769
SCD	MK-8245	Not Approved		2.4859
SCD	VITAMIN A	Approved		0.552421
SCD	ARAMCHOL	Not Approved		7.45769
SCD	ROSIGLITAZONE	Approved	for treatment of Alzheimer's disease,antidiabetic	0.677971
SCD	COLCHICINE	Approved	for treatment of gout	0.286834
RPE65	EMIXUSTAT	Not Approved		14.9154
RPE65	TGAAG-76	Not Approved		7.45769
RPE65	H2O2	Not Approved		0.573668
RPE65	TRETINOIN	Approved	for treatment of acne	0.163905
RPE65	VORETIGENE NEPARVOVEC	Approved		14.9154
RPE65	RETINOIC ACID AGENT	Not Approved		0.721712
RPE65	EMIXUSTAT HYDROCHLORIDE	Not Approved		7.45769
GDF15	SULINDAC SULFIDE	Not Approved		3.72884
GDF15	DICLOFENAC SODIUM	Approved	for treatment of glaucoma,analgesic,NSAID	0.438687
GDF15	RESVERATROL	Approved	antineoplastic agent,antidiabetic,for treatment of herpes simplex virus 1	0.304395
GDF15	NONSTEROIDAL ANTIINFLAMMATORY DRUG	Not Approved		0.877375
GDF15	CALCITRIOL	Approved	antineoplastic agent,antipsoriatic agent	1.24295
GDF15	INDOLE-3-CARBINOL	Not Approved		2.4859
GDF15	ETOPOSIDE	Approved	Antineoplastic Agents	0.257162
DOCK10	BINETRAKIN	Not Approved		20.8815
ATF4	[3H]AZ11637326	Not Approved		1.80013
ATF4	ENCENICLINE	Not Approved	nootropic	0.900065
ATF4	AZD0328	Not Approved		0.900065
ATF4	[3H]&ALPHA;-BUNGAROTOXIN	Not Approved		0.600044
ATF4	PNU-282987	Not Approved		1.80013
ATF4	&ALPHA;-BUNGAROTOXIN	Not Approved		0.450033
ATF4	ATRACURIUM	Not Approved		0.450033
ATF4	&ALPHA;-CONOTOXIN ARIB	Not Approved		1.80013
ATF4	BNC375	Not Approved		0.900065
ATF4	&ALPHA;-CONOTOXIN IMI	Not Approved		1.80013
ATF4	[125I]EPIBATIDINE	Not Approved		0.450033
ATF4	[3H]A-585539	Not Approved		1.80013
ATF4	METHYLLYCACONITINE	Not Approved		1.80013
ATF4	PSAB-OFP	Not Approved		1.80013
ATF4	A-867744	Not Approved		0.600044
ATF4	JNJ1930942	Not Approved		1.80013
ATF4	PHA-709829	Not Approved		1.80013
ATF4	PHA-543613	Not Approved		0.900065
ATF4	LY2087101	Not Approved		0.600044
ATF4	MECAMYLAMINE	Approved	for treatment of ADHD,motilitant	0.150011
ATF4	4BP-TQS	Not Approved		1.80013
ATF4	PNU-120596	Not Approved		0.900065
ATF4	NS1738	Not Approved		0.600044
ATF4	IVERMECTIN	Approved		0.600044
ATF4	VITAMIN E	Approved		0.225016
ATF4	BRADANICLINE	Not Approved	neuroprotectant	0.360026
ATF4	[125I]&ALPHA;-BUNGAROTOXIN	Not Approved		0.600044
ATF4	AQW051	Not Approved		0.900065
ATF4	A-582941	Not Approved		1.80013
PDE2A	DIPYRIDAMOLE	Approved	antithrombotic,anticoagulant	0.233053
PDE2A	PENTOXIFYLLINE	Approved	for treatment of amyotrophic lateral sclerosis (ALS)	0.372884
PDE2A	CP-461	Not Approved		13.0509
PDE2A	ND7001	Not Approved		13.0509
AQP2	BIM 23627	Not Approved		0.217516
AQP2	BIM 23030	Not Approved		0.362526
AQP2	[125I]TYR11-SRIF-14	Not Approved		0.54379
AQP2	[111IN]DOTA-NOC	Not Approved		0.362526
AQP2	[111IN,90Y]DOTA-OC	Not Approved		0.362526
AQP2	CORTISTATIN-14	Not Approved		0.181263
AQP2	BIM 23023	Not Approved		0.362526
AQP2	[111IN]DOTA-NOC-ATE	Not Approved		0.362526
AQP2	PRL-2915	Not Approved		0.362526
AQP2	[111IN,90Y]DOTA-TOC	Not Approved		0.362526
AQP2	BIM 23197	Not Approved		0.362526
AQP2	DES-AA5-[D-TRP8]SRIF	Not Approved		0.271895
AQP2	BIM 23059	Not Approved		0.54379
AQP2	[125I]LTT-SRIF-28	Not Approved		0.217516
AQP2	BIM 23056	Not Approved		0.362526
AQP2	BIM 23060	Not Approved		0.54379
AQP2	L-817,818	Not Approved		0.54379
AQP2	NOC-ATE	Not Approved		0.362526
AQP2	ZAVOLOSOTINE	Not Approved		1.08758
AQP2	SRIF-28	Not Approved		0.135947
AQP2	KE 108	Not Approved		0.217516
AQP2	CST-17	Not Approved		0.217516
AQP2	LANREOTIDE ACETATE	Approved	for treatment of acromegaly	0.155368
AQP2	PASIREOTIDE	Approved	for treatment of acromegaly,antineoplastic agent	0.135947
AQP2	L-363,301	Not Approved		0.362526
AQP2	S5A1	Not Approved		1.08758
AQP2	BIM 23052	Not Approved		0.217516
AQP2	BIM 23454	Not Approved		0.217516
AQP2	[125I]TYR10-CST14	Not Approved		0.217516
AQP2	[125I]CGP 23996	Not Approved		0.217516
AQP2	[D-TYR8]CYN 154806	Not Approved		0.217516
AQP2	SRIF-14	Not Approved		0.217516
AQP2	BIM 23050	Not Approved		0.362526
AQP2	[L-TYR8]CYN 154806	Not Approved		0.217516
AQP2	BOC-ATE	Not Approved		0.362526
AQP2	CGP 23996	Not Approved		0.217516
AQP2	OCTREOTIDE ACETATE	Approved	antihypertensive agent,antineoplastic agent	0.0604211
AQP2	VELDOREOTIDE	Not Approved	hormone replacement	0.155368
AQP2	BIM 23268	Not Approved		1.08758
AQP2	[111IN,90Y]DOTA-LAN	Not Approved		0.362526
AQP2	L-362,855	Not Approved		0.217516
AQP2	VAPREOTIDE	Approved	for treatment of liver cirrhosis-related variceal bleeding	0.155368
AQP2	PRL-2970	Not Approved		0.54379
AQP2	[111IN,90Y]DOTA-NOC	Not Approved		0.362526
AQP2	[125I]TYR3 SMS 201-995	Not Approved		0.54379
AQP2	SEGLITIDE	Not Approved		0.362526
AQP2	[111IN]DOTA-BOC-ATE	Not Approved		0.362526
AQP2	BIM 23313	Not Approved		1.08758
DAG1	UAMC00039	Not Approved		52.2038
APOA4	NPY-(18-36) (HUMAN, PIG)	Not Approved		2.61019
APOA4	PRRP-31	Not Approved		5.22038
APOA4	PRRP-20	Not Approved		5.22038
APOA4	PRRP-31	Not Approved		5.22038
APOA4	PTHRP	Not Approved		0.580042
APOA4	[125I]PRRP31	Not Approved		5.22038
APOA4	PRRP-20	Not Approved		5.22038
APOA4	NEUROPEPTIDE Y	Not Approved		1.04408
APOA4	[125I]PRRP-20 (HUMAN)	Not Approved		5.22038
APOA4	PRRP-(24-31) (HUMAN)	Not Approved		5.22038
RALBP1	FLUOROURACIL	Approved		0.128581
RALBP1	DOXORUBICIN HYDROCHLORIDE	Approved	antineoplastic agent	0.10078
RALBP1	IRINOTECAN HYDROCHLORIDE	Approved	antineoplastic agent	0.236752
RALBP1	BEVACIZUMAB	Approved	antineoplastic agent	0.372884
RALBP1	CARBAMAZEPINE	Approved	for treatment of bipolar disorder	0.304395
RALBP1	VINCRISTINE	Approved	antineoplastic agent	0.18414
RALBP1	LEUCOVORIN CALCIUM	Approved	adjuvant to chemotherapy	0.414316
PKD2L1	LA3+	Not Approved		0.395483
PKD2L1	AMILORIDE	Approved	antihypertensive agent	0.255901
PKD2L1	MALIC ACID	Approved		4.35032
PKD2L1	BENZAMIL	Not Approved		0.54379
PKD2L1	CA2+	Not Approved		0.108758
PKD2L1	ETHYLISOPROPYLAMILORIDE	Not Approved		0.870063
PKD2L1	HCL	Not Approved		4.35032
PKD2L1	FLUFENAMATE	Not Approved		2.17516
PKD2L1	GD3+	Not Approved		0.54379
PKD2L1	CITRIC ACID	Approved		0.870063
PKD2L1	FLUFENAMIC ACID	Not Approved		0.114482
PKD2L1	PHENAMIL	Not Approved		1.08758
ROS1	CERITINIB	Approved		0.447827
ROS1	CABOZANTINIB S-MALATE	Approved	antineoplastic agent	0.197742
ROS1	CRIZOTINIB	Approved	antineoplastic agent	1.3921
ROS1	TAMATINIB	Not Approved		0.0134269
ROS1	ERLOTINIB	Approved	antineoplastic agent	0.0194211
ROS1	LORLATINIB	Approved		1.00392
ROS1	OSIMERTINIB	Approved		0.0776842
ROS1	BRIGATINIB	Approved		0.395483
ROS1	FORETINIB	Not Approved	antineoplastic agent	0.057241
ROS1	PEMETREXED DISODIUM	Approved	Antineoplastic Agents,antineoplastic agent	0.0836599
ROS1	NEFLAMAPIMOD	Not Approved		0.181263
ROS1	TALETRECTINIB	Not Approved		0.435032
ROS1	ALISERTIB	Not Approved	antineoplastic agent	0.0226579
ROS1	ZIDESAMTINIB	Not Approved		2.17516
ROS1	JNJ-7706621	Not Approved		0.0197742
ROS1	TALETRECTINIB	Not Approved		0.54379
ROS1	HESPERADIN	Not Approved		0.0271895
ROS1	CP-547632	Not Approved		0.0247177
ROS1	SNS-314	Not Approved	antineoplastic agent	0.0258947
ROS1	PEMBROLIZUMAB	Approved		0.0659139
ROS1	ALK INHIBITOR TAE684	Not Approved		0.271895
ROS1	PF-562271	Not Approved		0.0100702
ROS1	AZD3463	Not Approved		0.217516
ROS1	SB202190	Not Approved		0.0302105
ROS1	ILORASERTIB	Not Approved		0.00937568
ROS1	RG-1530	Not Approved		0.01157
ROS1	PACLITAXEL	Approved	for treatment of peripheral arterial disease (PAD),DMARD,antiinflammatory agent,antineoplastic agent	0.0197742
ROS1	BATOPROTAFIB	Not Approved		0.725053
ROS1	ALK INHIBITOR ASP3026	Not Approved		0.362526
ROS1	IRUPLINALKIB	Not Approved		0.54379
ROS1	AST-487	Not Approved		0.0265263
ROS1	TOZASERTIB	Not Approved	antineoplastic agent	0.0148983
ROS1	SELUMETINIB	Approved		0.0659139
ROS1	CARBOPLATIN	Approved		0.0252925
ROS1	GEFITINIB	Approved	antineoplastic agent	0.0162325
ROS1	REPOTRECTINIB	Approved		0.621474
ROS1	TAFENOQUINE	Approved		0.54379
ROS1	CENISERTIB	Not Approved	antineoplastic agent	0.00921677
ROS1	ENTRECTINIB	Approved		0.190803
ROS1	AFATINIB	Approved	antineoplastic agent	0.0604211
ROS1	ALECTINIB	Approved		0.108758
ROS1	MLN-8054	Not Approved	antineoplastic agent	0.0375027
ROS1	SODIUM PYRUVATE	Approved		1.08758
ROS1	PROCYSTEINE	Not Approved		1.08758
ROS1	UNECRITINIB	Not Approved		1.08758
ROS1	CYC-116	Not Approved		0.0112122
ROS1	ALK/C-MET INHIBITOR TQ-B3139	Not Approved		0.725053
ROS1	CEMIPLIMAB	Approved		0.155368
BUB1B	3-PHENYL-CPP	Not Approved		8.70063
BUB1B	NIFLUMIC ACID	Not Approved	NSAID	1.33856
BUB1B	DIDS	Not Approved		3.48025
PPP1R3A	DOCOSANOL	Approved		6.52547
CYP27B1	TRICHOSTATIN A	Not Approved		0.401568
CYP27B1	COMPOUND 4 [PMID: 19954973]	Not Approved		2.00784
CYP27B1	TENOFOVIR DISOPROXIL FUMARATE	Approved		2.00784
CYP27B1	COMPOUND 3 [PMID: 14640538]	Not Approved		1.00392
CYP27B1	DEFERASIROX	Approved		1.00392
CYP27B1	GAMMA-INTERFERON	Not Approved		0.892373
CYP27B1	SQ-24,798	Not Approved		2.00784
CYP27B1	DECITABINE	Approved	antineoplastic agent	0.33464
CYP27B1	SOY PROTEIN ISOLATE	Not Approved		1.33856
CYP27B1	PEGINTERFERON ALFA-2A	Approved	Antineoplastic Agents; Immunomodulatory Agents,for treatment of hepatitis B and C	0.276943
CYP27B1	UK-396,082	Not Approved		2.00784
CYP27B1	RIFAMPIN	Approved		0.286834
CYP27B1	CHEMBL:CHEMBL2036072	Not Approved		8.03135
CCL1	ANTISENSE OLIGONUCLEOTIDES	Not Approved		3.16387
HCRTR1	FILOREXANT	Not Approved		1.45011
HCRTR1	LEMBOREXANT	Approved		1.45011
HCRTR1	DARIDOREXANT HYDROCHLORIDE	Approved		2.90021
HCRTR1	CHEMBL:CHEMBL1520346	Not Approved		1.16008
HCRTR1	ORN-0829 HYDRATE	Not Approved		2.90021
HCRTR1	DARIDOREXANT	Approved		1.45011
HCRTR1	ALMOREXANT	Not Approved	sleep disorder treatment	2.90021
HCRTR1	SB-649868	Not Approved		5.80042
HCRTR1	SUVOREXANT	Approved	hypnotic	2.90021
FOLR3	PEMETREXED DISODIUM	Approved	Antineoplastic Agents,antineoplastic agent	0.803135
FOLR3	PETESICATIB	Not Approved		3.48025
FOLR3	CITIBRASINE	Not Approved		10.4408
FOLR3	VBY-825	Not Approved		2.08815
FOLR3	CITRUSININE II	Not Approved		5.22038
GALNT3	GSK-264220A	Not Approved		13.0509
GALNT3	COMPOUND 12 [PMID: 31990537]	Not Approved		26.1019
IL12RB1	DENILEUKIN DIFTITOX	Approved	antineoplastic agent	4.35032
IL12RB1	AS1409	Not Approved	antineoplastic agent	8.70063
GUCY1B1	SGR-1505	Not Approved		2.90021
GUCY1B1	COMPOUND 20C [PMID: 34181850]	Not Approved		2.90021
GUCY1B1	VERICIGUAT	Approved		0.725053
GUCY1B1	NITRIC OXIDE	Approved	antiinflammatory agent	0.290021
GUCY1B1	RUNCACIGUAT	Not Approved		0.725053
GUCY1B1	PRALICIGUAT	Not Approved		0.580042
GUCY1B1	SODIUM NITROPRUSSIDE	Approved		0.580042
GUCY1B1	PENTAERYTHRITOL TETRANITRATE	Approved		0.580042
GUCY1B1	ISOSORBIDE DINITRATE	Approved	antihypertensive agent	0.263656
GUCY1B1	JNJ-67856633	Not Approved		2.90021
GUCY1B1	ATACIGUAT	Not Approved		0.580042
GUCY1B1	NITROGLYCERIN	Approved	for treatment of Raynaud's disease	0.223093
GUCY1B1	RIOCIGUAT	Approved	antihypertensive agent	1.16008
GUCY1B1	CINACIGUAT	Not Approved		1.45011
GUCY1B1	OLINCIGUAT	Not Approved		0.725053
GUCY1B1	SAFIMALTIB	Not Approved		1.45011
GUCY1B1	ISOSORBIDE MONONITRATE	Approved	Antianginal Agents; Vasodilator Agents	0.290021
GUCY1B1	PECAZINE	Not Approved		2.90021
LPO	ASCORBIC ACID	Approved		0.803135
LPO	DIETHYLSTILBESTROL	Approved	Hormone Replacement Agents	0.632773
LPO	T-817 MALEATE	Not Approved		5.22038
LPO	RAXOFELAST	Not Approved		10.4408
LPO	DEXTRAN SULFATE SODIUM	Not Approved		2.61019
EIF4E2	PACLITAXEL	Approved	for treatment of peripheral arterial disease (PAD),DMARD,antiinflammatory agent,antineoplastic agent	0.47458
EIF4E2	CARBOPLATIN	Approved		0.607021
PSMC3	CARFILZOMIB	Approved	antineoplastic agent	0.580042
PSMC3	IXAZOMIB CITRATE	Approved	antineoplastic agent	0.223093
PSMC3	BORTEZOMIB D-MANNITOL	Approved		0.228964
PSMC3	OPROZOMIB	Not Approved	antineoplastic agent	0.217516
PSMC3	IXAZOMIB	Approved		0.207158
PSMC3	BORTEZOMIB	Approved	antineoplastic agent	0.409442
GLUL	PF-06648671	Not Approved		1.86442
GLUL	RG-4733	Not Approved		3.72884
GLUL	GSI-136	Not Approved	for treatment of Alzheimer's disease	0.532692
GLUL	AVAGACESTAT	Not Approved	for treatment of alzheimer's disease	0.466105
GLUL	COMBRETASTATIN A4	Not Approved		3.72884
GLUL	E-2212	Not Approved		3.72884
GLUL	CHF-5074	Not Approved		1.86442
GLUL	BEGACESTAT	Not Approved		0.466105
GLUL	TARENFLURBIL	Not Approved		0.310737
GLUL	E2012	Not Approved	for treatment of Alzheimer's disease	1.86442
GLUL	MK-0752	Not Approved		0.745769
GLUL	SEMAGACESTAT	Not Approved	for treatment of Alzheimer's disease	0.466105
GLUL	NIROGACESTAT	Approved		0.266346
GLUL	TREBANANIB	Not Approved		0.621474
REN	MURAGLITAZAR	Not Approved	antidiabetic	1.74013
REN	HYDROCHLOROTHIAZIDE	Approved	antihypertensive agent	0.226973
REN	IMARIKIREN HYDROCHLORIDE	Not Approved		10.4408
REN	1.ALPHA.-HYDROXYVITAMIN D5	Not Approved	antineoplastic agent	2.61019
REN	ALISKIREN FUMARATE	Approved		5.22038
REN	TERLAKIREN	Not Approved		5.22038
REN	SITOKIREN	Not Approved		2.61019
REN	REMIKIREN	Not Approved	Antihypertensive Agents	15.6611
REN	ALISKIREN	Approved	antihypertensive agent	5.22038
REN	VTP-27999	Not Approved	antihypertensive agent	15.6611
CD68	FUROSEMIDE	Approved	Antihypertensive Agents; Diuretics	0.966737
CD68	BUMETANIDE	Approved	Antihypertensive Agents; Diuretics	0.966737
CD68	PIRETANIDE	Not Approved		2.90021
RPA1	CHEMBL:CHEMBL1765371	Not Approved		104.408
GNRHR	GOSERELIN ACETATE	Approved	Hormonal,Antineoplastic Agents	0.168128
GNRHR	ELAGOLIX	Approved	antineoplastic agent	1.51315
GNRHR	LEUPROLIDE ACETATE	Approved	for treatment of Alzheimer's disease,for treatment of endometriosis,antineoplastic agent	0.378288
GNRHR	CETRORELIX	Approved	antineoplastic agent	1.00877
GNRHR	CMPD-1	Not Approved		0.756577
GNRHR	HISTERELIN	Not Approved		0.756577
GNRHR	[125I][TYR5,DALA6,NMELEU7,PRO9-NET]GNRH	Not Approved		0.756577
GNRHR	SUFUGOLIX	Not Approved		1.51315
GNRHR	LINZAGOLIX	Approved		2.26973
GNRHR	BAY1214784	Not Approved		0.756577
GNRHR	NAFARELIN	Approved	Antiendometriosis Agent	1.51315
GNRHR	[TRP8]GNRH	Not Approved		0.756577
GNRHR	BUSERELIN	Approved		1.51315
GNRHR	NBI-42902	Not Approved	antineoplastic agent,for treatment of postmenopausal symptoms	0.756577
GNRHR	GONADORELIN ACETATE	Approved		0.756577
GNRHR	[HIS5,D-TYR6]GNRH	Not Approved		0.756577
GNRHR	CYCLORELIX	Not Approved		0.756577
GNRHR	DESLORELIN ACETATE	Approved		0.756577
GNRHR	DORZAGLIATIN	Not Approved		0.378288
GNRHR	OPIGOLIX	Not Approved		0.756577
GNRHR	ABARELIX	Approved	antineoplastic agent	1.89144
GNRHR	ONVITRELIN UCALONTIDE	Not Approved		0.756577
GNRHR	GONADORELIN	Approved	Fertility Agents	1.13487
GNRHR	ELAGOLIX SODIUM	Approved		1.51315
GNRHR	DEGARELIX	Approved	antineoplastic agent	1.51315
GNRHR	[SER8]GNRH	Not Approved		0.756577
GNRHR	OPIGOLIX	Not Approved		0.756577
GNRHR	T-98475	Not Approved		0.756577
GNRHR	DANAZOL	Approved	Antineoplastic Agent,Antiendometriosis Agent	0.0945721
GNRHR	GNRH II	Not Approved		0.756577
GNRHR	IN-3	Not Approved		0.756577
GNRHR	GANIRELIX ACETATE	Approved		2.26973
GNRHR	[AC-D-2NAL1,D4CPA2,D-3PAL3,6,LEU8, D-ALA10]GNRH-II	Not Approved		0.756577
GNRHR	GONADORELIN HYDROCHLORIDE	Approved		0.756577
GNRHR	OZARELIX	Not Approved	antineoplastic agent	1.13487
GNRHR	GNRH III	Not Approved		0.756577
GNRHR	[TYR8]GNRH	Not Approved		0.756577
GNRHR	BMS-820132	Not Approved		0.378288
GNRHR	TRIPTORELIN PAMOATE	Approved	chemical castration agent,antineoplastic agent	0.756577
GNRHR	D-23487	Not Approved		0.756577
GNRHR	5-(N,N-HEXAMETHYLENE)-AMILORIDE	Not Approved		0.108082
GNRHR	GNRH I	Not Approved		0.756577
GNRHR	DESLORELIN	Not Approved		0.756577
GNRHR	MERIGOLIX	Not Approved		0.756577
GNRHR	UCALOLICTIDE	Not Approved	antineoplastic agent	0.378288
GNRHR	[D-LYS6]GNRH-II	Not Approved		0.756577
GNRHR	[125I][DES-GLY10,D-ALA6]GNRH N-ETHYLAMIDE	Not Approved		0.756577
GNRHR	GONADORELIN ACETATE	Not Approved		0.189144
GNRHR	[125I]CETRORELIX	Not Approved		0.756577
GNRHR	[GLN8]GNRH	Not Approved		0.756577
GNRHR	TEVERELIX	Not Approved		0.756577
GNRHR	[125I]GNRH I (HUMAN, MOUSE, RAT)	Not Approved		0.756577
GNRHR	HISTRELIN ACETATE	Approved	antineoplastic agent	1.13487
GNRHR	TRIPTORELIN	Approved		0.756577
GNRHR	NAFARELIN ACETATE	Approved		0.756577
GNRHR	WAY-207024	Not Approved		0.756577
GNRHR	LINZAGOLIX CHOLINE	Approved		0.756577
GNRHR	ACYLINE	Not Approved		1.51315
GNRHR	FERTIRELIN	Not Approved		0.756577
GNRHR	LEUPROLIDE MESYLATE	Approved		0.756577
GNRHR	ZOPTARELIN DOXORUBICIN	Not Approved		1.51315
GNRHR	ALARELIN	Not Approved		0.756577
GNRHR	FD-1	Not Approved		0.756577
GNRHR	AZD1656	Not Approved		0.378288
GNRHR	ITURELIX	Not Approved		0.756577
GNRHR	DEGARELIX ACETATE	Approved		0.756577
GNRHR	D-24710	Not Approved		0.756577
GNRHR	CETRORELIX ACETATE	Approved		0.756577
GNRHR	RELUGOLIX	Approved		1.13487
NT5E	IMMUNOTHERAPEUTIC AGENT	Not Approved		0.549514
NT5E	HALOPERIDOL DECANOATE	Approved	Antipsychotic Agents	0.0723044
NT5E	CLOZAPINE	Approved	Antipsychotic Agents	0.0566509
NT5E	VESNARINONE	Not Approved		0.686892
NT5E	CAPSAICIN	Approved	analgesic	0.323243
NT5E	DIAZOXIDE	Approved	Antihypertensive Agents; Vasodilator Agents	0.422703
NT5E	ANTICONVULSANT AGENT	Not Approved		0.366342
NT5E	C5A	Not Approved		0.78502
NT5E	RESERPINE	Approved	Antihypertensive Agents; Antipsychotic Agents	0.211351
NT5E	DOXORUBICIN HYDROCHLORIDE	Approved	antineoplastic agent	0.0371293
NT5E	RECOMBINANT INTERFERON	Not Approved		0.211351
NT5E	CETUXIMAB	Approved	antineoplastic agent	0.0742586
NT5E	MUPADOLIMAB	Not Approved		2.74757
NT5E	SULFASALAZINE	Approved	DMARD,antiinflammatory agent	0.228964
NT5E	OLECLUMAB	Not Approved		5.49514
NT5E	TINIDAZOLE	Approved		5.49514
NT5E	EPOETIN ALFA	Approved	for treatment of anemia,Antianemic Agents,for treatment of stroke,erythropoietic agent	0.161622
NT5E	INOSITOL	Approved	for treatment of Alzheimer's disease	0.366342
NT5E	LOVASTATIN	Approved	anticholesterolaemic agent	0.140901
SCN2A	PROCAINE HYDROCHLORIDE	Approved		0.0828632
SCN2A	PROPOFOL	Approved	sedative	0.0534601
SCN2A	OXCARBAZEPINE	Approved	anticonvulsant	0.0460351
SCN2A	SAFINAMIDE	Approved	antiparkinson agent	0.0552421
SCN2A	PROCAINAMIDE HYDROCHLORIDE	Approved		0.0828632
SCN2A	PROPOXYCAINE HYDROCHLORIDE	Approved		0.0828632
SCN2A	MERETHOXYLLINE PROCAINE	Approved		0.0828632
SCN2A	DISOPYRAMIDE PHOSPHATE	Approved		0.0753302
SCN2A	TOCAINIDE HYDROCHLORIDE	Approved		0.0828632
SCN2A	TOPIRAMATE	Approved	Anticonvulsants; anti-migraine agents,antimigraine agent,anticonvulsant	0.0564976
SCN2A	PRILOCAINE	Approved	for treatment of premature ejaculation,anesthetic	0.0753302
SCN2A	CENOBAMATE	Approved		0.029594
SCN2A	NKTR-171	Not Approved		0.0828632
SCN2A	PHENYTOIN SODIUM	Approved	Anticonvulsants	0.138105
SCN2A	QUINIDINE SULFATE	Approved		0.0828632
SCN2A	TETRACAINE	Approved		0.0753302
SCN2A	DRONEDARONE HYDROCHLORIDE	Approved		0.0517895
SCN2A	PHENAZOPYRIDINE HYDROCHLORIDE	Approved		0.0517895
SCN2A	FOSPROPOFOL	Approved	hypnotic and sedative	0.207158
SCN2A	RALFINAMIDE	Not Approved		0.0414316
SCN2A	ESLICARBAZEPINE ACETATE	Approved		0.0753302
SCN2A	LIDOCAINE HYDROCHLORIDE	Approved		0.0828632
SCN2A	MEPIVACAINE HYDROCHLORIDE	Approved	anestethic	0.0517895
SCN2A	ORPHENADRINE HYDROCHLORIDE	Approved		0.0436122
SCN2A	LAMOTRIGINE	Approved	anticonvulsant	0.15066
SCN2A	DYCLONINE HYDROCHLORIDE	Approved		0.0517895
SCN2A	TETRODOTOXIN	Not Approved	analgesic	0.0828632
SCN2A	MEXILETINE HYDROCHLORIDE	Approved		0.0828632
SCN2A	ZONISAMIDE	Approved	anticonvulsant,antipsychotic agent,appetite suppressant	0.0662905
SCN2A	PHENOBARBITAL	Approved	Anticonvulsants; Hypnotics and Sedatives	0.10903
SCN2A	LACOSAMIDE	Approved	neuropathic pain,analgesic,anticonvulsant	0.0637409
SCN2A	IRAMPANEL	Not Approved		0.059188
SCN2A	FOSPHENYTOIN	Approved	anticonvulsant	0.0637409
SCN2A	MORICIZINE HYDROCHLORIDE	Approved		0.0690526
SCN2A	RILUZOLE	Approved	for treatment of ALS	0.0360275
SCN2A	PHENACEMIDE	Approved	Anticonvulsants	0.0753302
SCN2A	PROPAFENONE HYDROCHLORIDE	Approved		0.059188
SCN2A	ORPHENADRINE CITRATE	Approved		0.0394587
SCN2A	PRIMIDONE	Approved	Anticonvulsants	0.0236752
SCN2A	ENCAINIDE HYDROCHLORIDE	Approved		0.0828632
SCN2A	ARTICAINE HYDROCHLORIDE	Approved		0.0828632
SCN2A	ELPETRIGINE	Not Approved		0.0920702
SCN2A	HEXYLCAINE HYDROCHLORIDE	Approved		0.0828632
SCN2A	ANTICONVULSANT AGENT	Not Approved		0.331453
SCN2A	MEPHENYTOIN	Approved	Anticonvulsants	0.0690526
SCN2A	EVENAMIDE	Not Approved		0.0828632
SCN2A	LIDOCAINE	Approved	for treatment of pelvic pain of bladder origin and interstitital cystitis,for treatment of premature ejaculation,anestethic,anesthetic	0.048743
SCN2A	INDECAINIDE HYDROCHLORIDE	Approved		0.0828632
SCN2A	COCAINE HYDROCHLORIDE	Approved		0.0828632
SCN2A	ETIDOCAINE HYDROCHLORIDE	Approved		0.0828632
SCN2A	DICHLOROBENZYL ALCOHOL	Approved		0.0828632
SCN2A	RUFINAMIDE	Approved		0.0690526
SCN2A	NERISPIRDINE	Not Approved		0.0165726
SCN2A	PROPARACAINE HYDROCHLORIDE	Approved		0.0828632
SCN2A	ESLICARBAZEPINE	Approved	anticonvulsant	0.0753302
SCN2A	CHLOROPROCAINE	Approved	Local,Anesthetics	0.0637409
SCN2A	CARBAMAZEPINE	Approved	for treatment of bipolar disorder	0.0169109
SCN2A	QUINIDINE POLYGALACTURONATE	Approved		0.0828632
SCN2A	PRILOCAINE HYDROCHLORIDE	Approved		0.0753302
SCN2A	ROPIVACAINE HYDROCHLORIDE	Approved		0.0828632
SCN2A	ETHOTOIN	Approved	Anticonvulsants	0.0828632
SCN2A	QUINIDINE GLUCONATE	Approved		0.0828632
SCN2A	BENOXINATE HYDROCHLORIDE	Approved		0.0753302
EFNB2	LFM-A13	Not Approved		0.94916
EFNB2	BIIB068	Not Approved		0.23729
EFNB2	COMPOUND 25 [PMID: 31260299]	Not Approved		0.158193
EFNB2	COMPOUND 31 [PMID: 24915291]	Not Approved		0.189832
EFNB2	COMPOUND 4G [PMID: 30893553]	Not Approved		0.94916
EFNB2	ATUZABRUTINIB	Not Approved		0.94916
EFNB2	ORELABRUTINIB	Not Approved		0.47458
EFNB2	RILZABRUTINIB	Not Approved		0.94916
EFNB2	JNJ-64264681	Not Approved		0.23729
EFNB2	TAK-020	Not Approved		0.23729
EFNB2	PTD10	Not Approved		0.47458
EFNB2	REMIBRUTINIB	Not Approved		0.47458
EFNB2	MILREBRUTINIB	Not Approved		0.94916
EFNB2	IBRUTINIB	Approved	antineoplastic agent	0.0279165
EFNB2	BIIB091	Not Approved		0.316387
EFNB2	BTK INHIBITOR 16 [PMID: 30122225]	Not Approved		0.94916
EFNB2	COMPOUND 71 [WO2018191577A1]	Not Approved		0.94916
EFNB2	PIRTOBRUTINIB	Approved		0.23729
EFNB2	TIRABRUTINIB	Approved		0.47458
EFNB2	COMPOUND 36 [PMID: 21958547]	Not Approved		0.23729
EFNB2	SPEBRUTINIB	Not Approved	antineoplastic agent	0.316387
EFNB2	ACALABRUTINIB	Approved		0.0558329
EFNB2	TOLEBRUTINIB	Not Approved		0.47458
EFNB2	DD-03-171	Not Approved		0.94916
EFNB2	COMPOUND 9 [PMID: 26006010]	Not Approved		0.158193
EFNB2	EVOBRUTINIB	Not Approved		0.47458
EFNB2	WZ4002	Not Approved		0.135594
EFNB2	SEPHB4-HSA	Not Approved		0.94916
EFNB2	SOFNOBRUTINIB	Not Approved		0.94916
EFNB2	ELSUBRUTINIB	Not Approved		0.47458
EFNB2	PROTAC 23 [PMID: 38321747]	Not Approved		0.94916
EFNB2	CGI1746	Not Approved		0.94916
EFNB2	GDC-0834	Not Approved		0.94916
EFNB2	CHMFL-BTK-11	Not Approved		0.94916
EFNB2	CGI560	Not Approved		0.94916
EFNB2	FENEBRUTINIB	Not Approved		0.47458
EFNB2	SUNVOZERTINIB	Not Approved		0.47458
EFNB2	LUXEPTINIB	Not Approved		0.23729
EFNB2	COMPOUND 2C [PMID: 24900538]	Not Approved		0.094916
EFNB2	PRN694	Not Approved		0.135594
EFNB2	CINSEBRUTINIB	Not Approved		0.94916
EFNB2	ZYBT1	Not Approved		0.316387
EFNB2	VECABRUTINIB	Not Approved		0.47458
EFNB2	CNX-774	Not Approved		0.94916
EFNB2	BRANEBRUTINIB	Not Approved		0.94916
EFNB2	BIIB129	Not Approved		0.94916
EFNB2	BMS-986142	Not Approved		0.94916
EFNB2	COMPOUND 38 [PMID: 24915291]	Not Approved		0.118645
EFNB2	RN486	Not Approved		0.47458
EFNB2	EXAMPLE A225 [WO2012170976A2]	Not Approved		0.94916
EFNB2	POSELTINIB	Not Approved		0.316387
EFNB2	ZELEBRUDOMIDE	Not Approved		0.94916
EFNB2	ZANUBRUTINIB	Approved		0.23729
EFNB2	NEMTABRUTINIB	Not Approved		0.189832
EFNB2	ABIVERTINIB	Not Approved		0.158193
BAHD1	VINCRISTINE	Approved	antineoplastic agent	1.28898
CCL5	FLUTICASONE	Approved	for treatment of symptomatic exophthalmos associated with thyroid-related eye disease,bronchodilator,glucocorticoid,antiinflammatory agent	2.74757
CCL5	RECOMBINANT OX40 LIGAND	Not Approved		26.1019
PSME3	BORTEZOMIB	Approved	antineoplastic agent	0.307081
PSME3	CARFILZOMIB	Approved	antineoplastic agent	0.435032
SELPLG	NEIHULIZUMAB	Not Approved		52.2038
SELPLG	INCLACUMAB	Not Approved		13.0509
RASA1	TRAMETINIB DIMETHYL SULFOXIDE	Approved	antineoplastic agent	1.11072
VEGFC	URIC ACID	Not Approved		3.86695
VEGFC	CONBERCEPT	Not Approved		1.16008
VEGFC	SUNITINIB	Approved	antineoplastic agent	0.120842
VEGFC	BEVACIZUMAB	Approved	antineoplastic agent	0.435032
VEGFC	AFLIBERCEPT	Approved	antineoplastic agent	2.32017
VEGFC	VGX-100	Not Approved		5.80042
VEGFC	ENDOSTATIN	Not Approved		1.45011
VEGFC	LENALIDOMIDE	Approved	antineoplastic agent	0.446186
VEGFC	SORAFENIB	Approved	antineoplastic agent	0.0504385
NEK4	DOVITINIB	Not Approved	antineoplastic agent	0.0469881
NEK4	SP-600125	Not Approved		0.0533236
NEK4	TAMATINIB	Not Approved		0.0585901
NEK4	CENISERTIB	Not Approved	antineoplastic agent	0.0402186
NEK4	NVP-TAE684	Not Approved		0.0460757
NEK4	SNS-314	Not Approved	antineoplastic agent	0.112995
NEK4	BAY 61-3606	Not Approved		0.115751
NEK4	GW441756X	Not Approved		0.0730123
NEK4	PHA-767491	Not Approved		0.0719061
NEK4	CYC-116	Not Approved		0.0489258
NEK4	ILORASERTIB	Not Approved		0.0409121
DOCK3	GALUNISERTIB	Not Approved		1.24295
DOCK3	H. POLYGYRUS TGF-&BETA; MIMIC	Not Approved		3.72884
DOCK3	COMPOUND 13D [PMID: 23639540]	Not Approved		1.06538
DOCK3	TGF&BETA;3	Not Approved		7.45769
DOCK3	COMPOUND 15B [PMID: 16539403]	Not Approved		2.4859
DOCK3	LY2109761	Not Approved		3.72884
DOCK3	COMPOUND 13A [PMID: 23639540]	Not Approved		1.06538
CALU	ACENOCOUMAROL	Approved	Anticoagulants	31.3223
CORO7	METHYLPHENIDATE HYDROCHLORIDE	Approved	for treatment of ADHD	2.26973
ABCC10	DOCETAXEL ANHYDROUS	Approved	antineoplastic agent	0.209654
ABCC10	VINCRISTINE	Approved	antineoplastic agent	0.107415
ABCC10	TENOFOVIR	Approved		1.24295
ABCC10	DAUNORUBICIN LIPOSOMAL	Approved	antineoplastic agent	0.191223
ABCC10	PACLITAXEL	Approved	for treatment of peripheral arterial disease (PAD),DMARD,antiinflammatory agent,antineoplastic agent	0.0790967
ABCC10	DOXORUBICIN HYDROCHLORIDE	Approved	antineoplastic agent	0.117576
CENPE	BONGKREK ACID	Not Approved		17.4013
CENPE	GSK-923295	Not Approved		17.4013
CENPE	CARBOXYATRACTYLOSIDE	Not Approved		17.4013
ASIP	VU0810464	Not Approved		10.4408
ASIP	ML297	Not Approved		10.4408
ASIP	NA+	Not Approved		2.61019
ASIP	BA2+	Not Approved		1.04408
ASIP	AZD2927	Not Approved		5.22038
CTTN	GSK2656157	Not Approved		17.4013
CTTN	HC-5404	Not Approved		17.4013
CTTN	GSK2606414	Not Approved		5.80042
SLC4A1	METOPROLOL	Approved	Anti-Arrhythmia Agents; Antihypertensive Agents,antihypertensive agent	4.01568
SLC4A1	ATENOLOL	Approved	Anti-Arrhythmia Agents; Antihypertensive Agents	1.45011
ARAP1	ATENOLOL	Approved	Anti-Arrhythmia Agents; Antihypertensive Agents	2.90021
SELP	CRIZANLIZUMAB	Approved	for treatment of sickle-cell disease	9.4916
SELP	SELECTIN P LIGAND	Not Approved		4.7458
SELP	RIVIPANSEL	Not Approved	for treatment of sickle-cell disease	7.90967
SELP	BIMOSIAMOSE	Not Approved	antipsoriatic,antiinflammatory agent	4.7458
SELP	RPSGL-IG	Not Approved	anticoagulant	9.4916
SELP	CRIZANLIZUMAB	Not Approved		4.7458
SELP	INCLACUMAB	Not Approved		2.3729
SELP	INCLACUMAB	Not Approved		4.7458
SELP	CY-1503	Not Approved		2.3729
SELP	PSI-697	Not Approved		4.7458
SELP	RG-1512	Not Approved		4.7458
ACADM	VALSARTAN	Approved	antihypertensive agent	0.561331
ACADM	[SAR1,ILE8]ANG-II	Not Approved		1.68399
ACADM	OLMESARTAN MEDOXOMIL	Approved	for treatment of glaucoma,antihypertensive agent	0.420998
ACADM	LOSARTAN POTASSIUM	Approved	Antihypertensive Agents	0.15309
ACADM	COMPOUND 1 [PMID: 28379944]	Not Approved		0.841997
ACADM	IRBESARTAN	Approved	antihypertensive agent	0.210499
ACADM	ANGIOTENSIN A	Not Approved		0.841997
ACADM	TRV-120027	Not Approved		0.841997
ACADM	CANDESARTAN CILEXETIL	Approved	antihypertensive agent	0.112266
ACADM	SPARSENTAN	Approved	antihypertensive agent	0.336799
ACADM	LY301875	Not Approved		1.68399
ACADM	5-BUTYL-METHYL IMMIDAZOLE CARBOXYLATE 30	Not Approved		1.68399
ACADM	TELMISARTAN	Approved	antihypertensive agent	0.15309
ACADM	N,N`-BIS-ALKYL BUTYLIMMIDAZOLE 12B	Not Approved		1.68399
ACADM	TASOSARTAN	Not Approved	Antihypertensive Agents	0.841997
ACADM	LY303336	Not Approved		1.68399
ACADM	TRV023	Not Approved		1.68399
ACADM	[SAR1,ALA8]ANG-II	Not Approved		1.68399
ACADM	TRV026	Not Approved		1.68399
ACADM	L-163,101	Not Approved		1.68399
ACADM	ANGIOTENSIN II	Approved		0.420998
ACADM	AZILSARTAN MEDOXOMIL	Approved	antihypertensive agent	0.841997
ACADM	EXP3174	Not Approved		1.68399
ACADM	L-162,313	Not Approved		0.18711
ACADM	[SAR1,GLY4,GLY8]ANG-II	Not Approved		1.68399
ACADM	COMPOUND 2 [PMID: 28379944]	Not Approved		0.841997
ACADM	ANGIOTENSIN III	Not Approved		0.841997
ACADM	ANGIOTENSIN IV	Not Approved		1.68399
ACADM	THERAPEUTIC HORMONE	Not Approved		0.0765452
ACADM	EPROSARTAN	Approved	Antihypertensive Agents	0.841997
ACADM	[SAR1,ILE4,ILE8]ANG-II	Not Approved		1.68399
NKX3-2	PHENYTOIN SODIUM	Approved	Anticonvulsants	0.112995
NKX3-2	ATX-II	Not Approved		0.790967
NKX3-2	FUNAPIDE	Not Approved	analgesic	0.790967
NKX3-2	GNE-131	Not Approved		0.94916
NKX3-2	BC-III	Not Approved		0.790967
NKX3-2	HUWENTOXIN IV	Not Approved		4.7458
NKX3-2	XPC-5462	Not Approved		2.3729
NKX3-2	GNE-616	Not Approved		0.677971
NKX3-2	AFT-II	Not Approved		0.790967
NKX3-2	RELUTRIGINE	Not Approved		1.18645
NKX3-2	PROTOXIN II	Not Approved		2.3729
PTK7	COFETUZUMAB PELIDOTIN	Not Approved		52.2038
RAF1	TOVORAFENIB	Approved		0.669279
RAF1	SORAFENIB	Approved	antineoplastic agent	0.157135
RAF1	REGORAFENIB	Approved	antineoplastic agent	0.182531
RAF1	COBIMETINIB	Approved	antineoplastic agent	0.105676
RAF1	XL281	Not Approved	antineoplastic agent	1.33856
RAF1	ARQ-736	Not Approved		1.00392
RAF1	PACLITAXEL	Approved	for treatment of peripheral arterial disease (PAD),DMARD,antiinflammatory agent,antineoplastic agent	0.0365062
RAF1	TRAMETINIB DIMETHYL SULFOXIDE	Approved	antineoplastic agent	0.04272
RAF1	XL-281	Not Approved		1.00392
RAF1	ICO-007	Not Approved	for treatment of diabetic retinopathy,for treatment of age-related macular degeneration	2.00784
RAF1	RG-7376	Not Approved		2.00784
RAF1	CHIR-265	Not Approved	antineoplastic agent	0.401568
RAF1	ENCORAFENIB	Approved		0.223093
RAF1	LGX-806	Not Approved		1.00392
RAF1	BELVARAFENIB	Not Approved		0.50196
RAF1	BELVARAFENIB	Not Approved		0.669279
RAF1	CARBOPLATIN	Approved		0.0466939
RAF1	SEMAPIMOD	Not Approved	for treatment of Chron's disease,antiinflammatory agent	0.33464
RAF1	LY-3009120	Not Approved		0.669279
RAF1	B-RAF/VEGFR-2 INHIBITOR RAF265	Not Approved		0.33464
RAF1	U0126	Not Approved		0.33464
RAF1	GEMCITABINE	Approved	antineoplastic agent	0.0436487
RAF1	DOCETAXEL ANHYDROUS	Approved	antineoplastic agent	0.0483816
RAF1	C-RAF ANTISENSE OLIGONUCLEOTIDE ISIS 5132	Not Approved		2.00784
RAF1	CISPLATIN	Approved		0.0273175
RAF1	LXH254	Not Approved		1.00392
PDE4D	CILOMILAST	Not Approved		0.310737
PDE4D	TRANIMILAST	Not Approved		0.310737
PDE4D	RESVERATROL	Approved	antineoplastic agent,antidiabetic,for treatment of herpes simplex virus 1	0.0253663
PDE4D	DIFAMILAST	Not Approved		0.24859
PDE4D	MK-0873	Not Approved		0.621474
PDE4D	REVAMILAST	Not Approved		0.497179
PDE4D	THEOPHYLLINE	Approved	bronchodilator	0.0460351
PDE4D	DYPHYLLINE	Approved	Bronchodilator Agents; Vasodilator Agents	0.532692
PDE4D	IBUDILAST	Approved	neuroprotectant	0.0776842
PDE4D	HT-0712	Not Approved		0.621474
PDE4D	ENSIFENTRINE	Approved	bronchodilator	0.207158
PDE4D	LIRIMILAST	Not Approved		0.414316
PDE4D	OXTRIPHYLLINE	Approved		0.124295
PDE4D	DROTAVERIN	Not Approved		0.310737
PDE4D	TOFIMILAST	Not Approved		0.621474
PDE4D	THEOPHYLLINE SODIUM GLYCINATE	Approved		0.124295
PDE4D	DIPYRIDAMOLE	Approved	antithrombotic,anticoagulant	0.0221955
PDE4D	GSK-356278	Not Approved		0.414316
PDE4D	APREMILAST	Approved	antipsoriatic,DMARD,antiinflammatory agent	0.124295
PDE4D	ETAZOLATE	Not Approved	for treatment of alzheimer's disease	0.0776842
PDE4D	OGLEMILAST	Not Approved	antiasthmatic agent	0.932211
PDE4D	ZATOLMILAST	Not Approved		1.24295
PDE4D	TETOMILAST	Not Approved		0.310737
PDE4D	ROLIPRAM	Not Approved		0.24859
PDE4D	DENBUFYLLINE	Not Approved		0.414316
PDE4D	LOTAMILAST	Not Approved		0.310737
PDE4D	PENTOXIFYLLINE	Approved	for treatment of amyotrophic lateral sclerosis (ALS)	0.0355128
PDE4D	HT-0712	Not Approved		0.414316
PDE4D	AMLEXANOX	Approved		0.0956114
PDE4D	AMINOPHYLLINE	Approved		0.124295
PDE4D	CRISABOROLE	Approved	antipsoriatic,antiinflammatory agent	0.177564
PDE4D	ROFLUMILAST	Approved	for treatment of chronic obstructive pulmonary disorder (COPD)	0.207158
PDE4D	PICLAMILAST	Not Approved		0.310737
PDE4D	PAPAVERINE	Approved	Antispasmodics; Anti-impotence Agents; Vasodilator Agents	0.0690526
PDE4D	GSK-256066	Not Approved		0.310737
PDE4D	DIURETIC	Not Approved		0.207158
PDE4D	BPN14770	Not Approved		0.621474
PDE4D	FLAVOXATE HYDROCHLORIDE	Approved		0.155368
PDE4D	SELECTIVE CYTOKINE INHIBITORY DRUG CC-1088	Not Approved		0.310737
PDE4D	DOVRAMILAST	Not Approved		0.310737
PDE4D	QUETIAPINE FUMARATE	Approved	antidepressant,antipsychotic agent	0.0690526
PDE4D	RONOMILAST	Not Approved	antiinflammatory agent	0.414316
SLC9A9	REMIFENTANIL HYDROCHLORIDE	Approved	analgesic	8.70063
SLC9A9	FENTANYL CITRATE	Approved	adjuvant to anesthesia,opioid,analgesic	1.74013
SNX9	METOPROLOL	Approved	Anti-Arrhythmia Agents; Antihypertensive Agents,antihypertensive agent	4.01568
SNX9	ATENOLOL	Approved	Anti-Arrhythmia Agents; Antihypertensive Agents	1.45011
F13A1	CLOPIDOGREL	Approved	antithrombotic,antiplatelet agent	0.994358
F13A1	FACTOR XIII, HUMAN	Approved		17.4013
F13A1	ASPIRIN	Approved	NSAID	0.58656
IMPDH2	MYCOPHENOLATE	Approved	immunosuppressant	2.61019
IMPDH2	MYCOPHENOLATE MOFETIL	Approved	immunosuppressant	1.30509
IMPDH2	MIZORIBINE	Not Approved		1.30509
IMPDH2	CHEMBL:CHEMBL1683024	Not Approved		10.4408
IMPDH2	MYCOPHENOLATE MOFETIL HYDROCHLORIDE	Approved		2.61019
IMPDH2	THIOGUANINE	Approved		0.158193
IMPDH2	CYCLOSPORINE	Approved	immunosuppressant,opthalmological agent	0.420031
IMPDH2	AZATHIOPRINE	Approved		0.274757
IMPDH2	AVN-944	Not Approved	antineoplastic agent	5.22038
IMPDH2	MYCOPHENOLATE SODIUM	Approved		2.61019
KHK	FRUCTOSE	Approved		52.2038
KCNK3	DESFLURANE	Approved	inhalation anesthetics	0.24859
KCNK3	SEVOFLURANE	Approved	Inhalation,Anesthetics	0.604677
KCNK3	HALOTHANE	Approved	Inhalation,Anesthetics	0.207158
KCNK3	ENFLURANE	Approved	Inhalation,Anesthetics	0.240571
KCNK3	ISOFLURANE	Approved	Inhalation,Anesthetics	0.240571
KCNK3	DOXAPRAM HYDROCHLORIDE	Approved		3.72884
KCNK3	CANDESARTAN CILEXETIL	Approved	antihypertensive agent	0.994358
TGFA	CETUXIMAB	Approved	antineoplastic agent	0.352728
TGFA	PANITUMUMAB	Approved	antineoplastic agent	0.652547
TGFA	FEPIXNEBART	Not Approved		6.52547
TGFA	FEPIXNEBART	Not Approved		6.52547
LRBA	HISTIDINE	Approved		2.17516
LRBA	AJ2-30	Not Approved		17.4013
LRBA	[14C]HISTIDINE	Not Approved		5.80042
PRKD1	BRYOSTATIN 1	Not Approved	for treatment of alzheimer's disease	0.395483
PRKD1	TIGILANOL TIGLATE	Not Approved		0.431436
PRKD1	MIDOSTAURIN	Approved	antineoplastic agent	0.135594
PRKD1	SOTRASTAURIN	Not Approved		0.0778
PRKD1	CEP-2563 DIHYDROCHLORIDE	Not Approved		0.279165
PRKD1	UCN-01	Not Approved		0.23729
PRKD1	GSK-690693	Not Approved		0.279165
PRKD1	ARGIPRESSIN	Approved	analgesic,Antidiuretic Agents	0.365062
PRKD1	QUERCETIN	Approved		0.0600734
PRKD1	RESVERATROL	Approved	antineoplastic agent,antidiabetic,for treatment of herpes simplex virus 1	0.193706
PRKD1	BRYOSTATIN 1	Not Approved	antineoplastic agent	0.338986
POLI	SLAZINIC ACID	Not Approved		0.0116709
POLI	SCLEROTIORIN	Not Approved		0.0245088
POLI	MYRICETIN	Not Approved		0.00612721
POLI	CHEMBL:CHEMBL1465049	Not Approved		0.0175063
POLI	CHEMBL:CHEMBL592115	Not Approved		0.0816961
POLI	TAXIFOLIN	Not Approved		0.0350126
POLI	CHEMBL:CHEMBL68534	Not Approved		0.0128994
POLI	ERBSTATIN	Not Approved		0.0175063
POLI	HOMIDIUM	Not Approved		0.030636
POLI	CHARTREUSIN	Not Approved		0.0816961
POLI	LAPACHONE	Not Approved		0.00942647
POLI	CHEMBL:CHEMBL600336	Not Approved		0.0222808
POLI	TYRPHOSTIN 25	Not Approved		0.020424
POLI	CHEMBL:CHEMBL146710	Not Approved		0.027232
POLI	DAPHNETIN	Not Approved		0.027232
POLI	TALAROFLAVONE	Not Approved		0.163392
POLI	TETRAIDOFLUORESCEIN	Not Approved		0.027232
POLI	CHEMBL:CHEMBL1567571	Not Approved		0.0163392
POLI	CHEMBL:CHEMBL483206	Not Approved		0.040848
POLI	QUERCETIN	Approved		0.00310238
POLI	DITHIAZANINE	Not Approved		0.040848
POLI	MITOXANTRONE HYDROCHLORIDE	Approved		0.00765901
POLI	CHEMBL:CHEMBL1224755	Not Approved		0.0222808
POLI	PORFIROMYCIN	Not Approved		0.0816961
POLI	FOSFONET	Not Approved		0.0816961
POLI	CHEMBL:CHEMBL56393	Not Approved		0.00875315
POLI	CHEMBL:CHEMBL1172228	Not Approved		0.122544
POLI	PHYSODIC ACID	Not Approved		0.0245088
POLI	PURPUROGALLIN	Not Approved		0.00680801
POLI	9,10-PHENANTHRENEQUINONE	Not Approved		0.00942647
POLI	CHEMBL:CHEMBL1453126	Not Approved		0.020424
POLI	LINOLENIC ACID	Approved		0.0116709
POLI	CHEMBL:CHEMBL494668	Not Approved		0.040848
POLI	IRSOGLADINE MALEATE	Not Approved		0.245088
POLI	CHEMBL:CHEMBL482050	Not Approved		0.020424
POLI	2-METHOXY-1,4-NAPHTHOQUINONE	Not Approved		0.030636
POLI	AMARANTH	Not Approved		0.040848
POLI	QUERCETIN DIHYDRATE	Not Approved		0.0350126
POLI	&ALPHA;-ERGOCRYPTINE	Not Approved		0.0245088
POLI	CHEMBL:CHEMBL119878	Not Approved		0.0350126
POLI	CEFSULODIN SODIUM	Not Approved		0.030636
POLI	MONTELUKAST SODIUM	Approved	antiasthmatic agent	0.0111404
POLI	CHEMBL:CHEMBL599924	Not Approved		0.015318
POLI	ELLIPTECINE	Not Approved		0.00765901
POLI	CHEMBL:CHEMBL19954	Not Approved		0.013616
POLI	NANAOMYCIN	Not Approved		0.0188529
POLI	GOSSYPOL	Not Approved		0.00510601
POLI	TOLONIUM CHLORIDE	Not Approved		0.013616
POLI	PENTAMIDINE ISETHIONATE	Not Approved		0.040848
POLI	PROSTAGLANDIN B1	Not Approved		0.0612721
POLI	CHEMBL:CHEMBL260980	Not Approved		0.163392
POLI	MUCRONULATOL(+/-)	Not Approved		0.245088
POLI	MITOXANTRONE	Approved	antineoplastic agent	0.00557019
POLI	QUINACRINE	Not Approved		0.0245088
POLI	METHYLENE BLUE ANHYDROUS	Approved		0.00662401
POLI	WORTMANNIN	Not Approved		0.00875315
POLI	SULFURETIN	Not Approved		0.015318
POLI	QUERCITRIN	Not Approved		0.0816961
POLI	ROTTLERIN	Not Approved		0.0188529
POLI	CHEMBL:CHEMBL578741	Not Approved		0.0116709
POLI	CHEMBL:CHEMBL299853	Not Approved		0.013616
POLI	3,5-DIIODO-L-TYROSINE	Not Approved		0.030636
POLI	ISOTHYMONIN	Not Approved		0.0245088
POLI	FLUPIRTINE MALEATE	Not Approved		0.0188529
POLI	CHEMBL:CHEMBL477936	Not Approved		0.0350126
POLI	IDARUBICIN	Approved	Antineoplastic Agents	0.00510601
POLI	BENSERAZIDE HYDROCHLORIDE	Not Approved		0.015318
POLI	MASOPROCOL	Approved	prostate cancer,antineoplastic agent	0.00521464
POLI	CHEMBL:CHEMBL578512	Not Approved		0.00845132
POLI	CHEMBL:CHEMBL1256484	Not Approved		0.0612721
POLI	PHENYLSTIBONIC ACID	Not Approved		0.0490177
POLI	CHEMBL:CHEMBL1256813	Not Approved		0.0222808
POLI	SCOULERINE	Not Approved		0.040848
POLI	NAVITOCLAX	Not Approved		0.015318
POLI	PROTOPORPHYRIN	Not Approved		0.00980353
POLI	CHEMBL:CHEMBL521171	Not Approved		0.0612721
POLI	CHEMBL:CHEMBL586163	Not Approved		0.0816961
POLI	CEFOTETAN	Approved		0.027232
POLI	HISPIDIN	Not Approved		0.027232
POLI	CHEMBL:CHEMBL533293	Not Approved		0.0222808
POLI	GW305074X	Not Approved		0.0612721
POLI	PROTOPORPHYRIN DISODIUM	Not Approved		0.0222808
POLI	CHEMBL:CHEMBL124006	Not Approved		0.020424
POLI	AURINTRICARBOXYLIC ACID	Not Approved		0.00790607
POLI	CHEMBL:CHEMBL1364172	Not Approved		0.0490177
POLI	AMENTOFLAVONE	Not Approved		0.030636
POLI	CHEMBL:CHEMBL462314	Not Approved		0.122544
POLI	CHEMBL:CHEMBL525103	Not Approved		0.030636
POLI	LUTEOLIN	Not Approved		0.00765901
POLI	ISOKAEMPFERIDE	Not Approved		0.0222808
POLI	CHEMBL:CHEMBL592124	Not Approved		0.00790607
POLI	SELEGILINE HYDROCHLORIDE	Approved		0.122544
POLI	METHOTREXATE	Approved	DMARD	0.00222808
POLI	EPIRUBICIN HYDROCHLORIDE	Approved		0.0350126
POLI	PINAFIDE	Not Approved		0.020424
POLI	MITONAFIDE	Not Approved		0.030636
POLI	GAMMA-LINOLENIC ACID	Not Approved		0.040848
POLI	CEPHALOCHROMIN	Not Approved		0.0128994
POLI	THUNBERGINOL B	Not Approved		0.0245088
POLI	PICEATANNOL	Not Approved		0.0116709
POLI	CHEMBL:CHEMBL601757	Not Approved		0.010212
POLI	(+)-TAXIFOLIN	Not Approved		0.0612721
POLI	CHEMBL:CHEMBL297304	Not Approved		0.0163392
POLI	CHEMBL:CHEMBL258756	Not Approved		0.0188529
POLI	(+/-)-ERIODICTYOL	Not Approved		0.020424
POLI	AMINACRINE HYDROCHLORIDE	Not Approved		0.0350126
POLI	DEPHOSTATIN	Not Approved		0.00980353
POLI	TYRPHOSTIN B48	Not Approved		0.0128994
POLI	CHEMBL:CHEMBL234338	Not Approved		0.0116709
POLI	STREPTONIGRIN	Not Approved		0.0122544
POLI	CLOZAPINE	Approved	Antipsychotic Agents	0.00252668
POLI	CEPHALOTHIN	Not Approved		0.0245088
POLI	CHEMBL:CHEMBL1310138	Not Approved		0.0222808
POLI	CHEMBL:CHEMBL429095	Not Approved		0.00490177
POLI	QUINACRINE DIHYDROCHLORIDE	Not Approved		0.020424
POLI	CHEMBL:CHEMBL585591	Not Approved		0.010212
POLI	INAMRINONE	Approved	Cardiotonic Agents; Phosphodiesterase Inhibitors	0.0128994
POLI	LAVENDUSTIN B	Not Approved		0.0816961
POLI	CHEMBL:CHEMBL68096	Not Approved		0.027232
POLI	INDIUM CHLORIDE	Not Approved		0.0816961
POLI	METHACYCLINE HYDROCHLORIDE	Approved		0.0175063
POLI	INDIGO	Approved		0.0490177
POLI	4-AMINOPHENOL	Approved		0.030636
POLI	CEFIXIME ANHYDROUS	Approved		0.0222808
POLI	ERGOCORNINE	Not Approved		0.040848
POLI	CHEMBL:CHEMBL505670	Not Approved		0.00700252
POLI	METHYLDOPA ANHYDROUS	Approved	Antihypertensive Agents	0.00790607
POLI	CHEMBL:CHEMBL515505	Not Approved		0.010656
POLI	CEFAMANDOLE SODIUM	Not Approved		0.0175063
POLI	ETHACRYNIC ACID	Approved	Antihypertensive Agents; Diuretics	0.015318
POLI	FENOLDOPAM BROMIDE	Not Approved		0.0490177
POLI	HOMIDIUM BROMIDE	Not Approved		0.00845132
POLI	HAEMATOXYLIN	Not Approved		0.00942647
POLI	CHEMBL:CHEMBL1527	Not Approved		0.040848
POLI	AMPICILLIN (ANHYDROUS)	Approved		0.0222808
POLI	EMODIC ACID	Not Approved		0.020424
POLI	LORNOXICAM	Approved		0.0490177
POLI	EPICATECHIN	Not Approved		0.0188529
POLI	GW7647	Not Approved		0.00816961
POLI	SANGUINARIUM CHLORIDE	Not Approved		0.030636
POLI	EUFLAVINE	Not Approved		0.015318
POLI	DAUNORUBICIN HYDROCHLORIDE	Approved		0.00742692
POLI	SURAMIN HEXASODIUM	Not Approved		0.020424
POLI	LEVODOPA	Approved	antiparkinson agent	0.00680801
POLI	CHEMBL:CHEMBL1534034	Not Approved		0.0245088
POLI	CARMINE	Not Approved		0.020424
POLI	JP1302	Not Approved		0.027232
POLI	FURAMIDINE	Not Approved		0.0490177
POLI	CEFOTIAM HYDROCHLORIDE	Approved		0.040848
POLI	CHEMBL:CHEMBL604321	Not Approved		0.027232
POLI	PROTOAPIGENONE	Not Approved		0.0175063
POLI	CHEMBL:CHEMBL599013	Not Approved		0.0175063
POLI	CHEMBL:CHEMBL136344	Not Approved		0.0350126
POLI	KAEMPHEROL	Not Approved		0.013616
POLI	PENTAMIDINE ISETHIONATE	Approved		0.0350126
POLI	CHEMBL:CHEMBL553503	Not Approved		0.030636
POLI	TYRPHOSTIN 51	Not Approved		0.027232
POLI	HYDROXYSTILBAMIDINE	Not Approved		0.245088
POLI	CHEMBL:CHEMBL592316	Not Approved		0.0350126
POLI	CHALCONE	Not Approved		0.0816961
POLI	SULOCHRIN	Not Approved		0.0816961
POLI	ISOORIENTIN	Not Approved		0.0612721
POLI	CHEMBL:CHEMBL602763	Not Approved		0.0816961
POLI	CHEMBL:CHEMBL579761	Not Approved		0.245088
POLI	STICTIC ACID	Not Approved		0.013616
POLI	PYRONIN Y	Not Approved		0.013616
POLI	CHEMBL:CHEMBL483838	Not Approved		0.122544
POLI	INDOCYANINE GREEN ACID FORM	Approved		0.0245088
POLI	RO31-8220	Not Approved		0.030636
POLI	LAVENDUSTIN C	Not Approved		0.040848
POLI	CHEMBL:CHEMBL67535	Not Approved		0.0128994
POLI	CHEMBL:CHEMBL598663	Not Approved		0.0222808
POLI	4-CHLOROMERCURIBENZOIC ACID	Not Approved		0.00875315
POLI	N-ARACHIDONOYLGLYCINE	Not Approved		0.0128994
POLI	ASTERRIC ACID	Not Approved		0.013616
POLI	ACETOSIDE	Not Approved		0.0816961
POLI	CATECHOL	Not Approved		0.0111404
POLI	MORIN	Not Approved		0.0128994
POLI	FAGARONINE	Not Approved		0.040848
POLI	CHEMBL:CHEMBL478754	Not Approved		0.0490177
POLI	DEOXYVASICINONE	Not Approved		0.0222808
POLI	EUPAFOLIN	Not Approved		0.015318
POLI	GALUTEOLIN	Not Approved		0.0490177
POLI	ISOVELLERAL	Not Approved		0.015318
POLI	CHEMBL:CHEMBL1622802	Not Approved		0.0816961
POLI	3-HYDROXYANTHRANILIC ACID	Not Approved		0.040848
POLI	AROTINOID ACID	Not Approved		0.014417
POLI	AMINOQUINOL	Not Approved		0.122544
POLI	3-O-METHYLQUERCETIN	Not Approved		0.0163392
POLI	CHLOROTHALONIL	Not Approved		0.020424
POLI	CRYPTOTANSHINONE	Not Approved		0.0175063
POLI	SALIRASIB	Not Approved		0.0222808
POLI	PURPURIN	Not Approved		0.0116709
POLI	CEPHAPIRIN SODIUM	Approved		0.0188529
POLI	HYCANTHONE	Not Approved		0.0128994
POLI	CHEMBL:CHEMBL1601846	Not Approved		0.010656
POLI	ELLAGIC ACID	Not Approved		0.00875315
POLI	RHEIN	Not Approved		0.0111404
POLI	TRANSPLATIN	Not Approved		0.0350126
POLI	CHEMBL:CHEMBL515252	Not Approved		0.0175063
POLI	CHEMBL:CHEMBL512908	Not Approved		0.040848
POLI	NOREPINEPHRINE	Approved	Antihypotensive Agents; Vasoconstrictor Agents	0.00765901
POLI	CHEMBL:CHEMBL1257092	Not Approved		0.0350126
POLI	CHEMBL:CHEMBL522983	Not Approved		0.0222808
POLI	DAPHNORIN	Not Approved		0.0350126
POLI	CHEMBL:CHEMBL523200	Not Approved		0.014417
POLI	CHEMBL:CHEMBL211670	Not Approved		0.0188529
POLI	CEFOTAXIME SODIUM	Approved		0.0163392
POLI	SB-415286	Not Approved		0.0122544
POLI	CEFUROXIME SODIUM	Approved		0.0612721
POLI	PYROGALLOL RED	Not Approved		0.00980353
POLI	HYDROXYZINE PAMOATE	Approved		0.0245088
POLI	APOMORPHINE HYDROCHLORIDE HEMIHYDRATE	Not Approved		0.013616
DRD2	ASENAPINE	Approved	antipsychotic agent	0.0164421
DRD2	MEPHENTERMINE	Approved	Antihypotensive Agents; Vasoconstrictor Agents	0.102763
DRD2	HALOPERIDOL LACTATE	Approved		0.0513817
DRD2	BREXPIPRAZOLE	Approved	antidepressant	0.0880829
DRD2	ANALGESIC AGENT	Not Approved		0.0411054
DRD2	AXITINIB	Approved	antineoplastic agent	0.00978699
DRD2	RG-1530	Not Approved		0.00218645
DRD2	LOXAPINE SUCCINATE	Approved		0.0342545
DRD2	QUETIAPINE FUMARATE	Approved	antidepressant,antipsychotic agent	0.0342545
DRD2	PROCHLORPERAZINE	Approved	antiemetic,antimigraine agent	0.029361
DRD2	APOMORPHINE	Approved	antiparkinson agent,for treatment of erectile dysfunction,for treatment of sexual dysfunction in women	0.0304484
DRD2	PRAMIPEXOLE	Approved	antiparkinson agent	0.123316
DRD2	THIETHYLPERAZINE MALEATE	Approved		0.205527
DRD2	IBCASERTIB	Not Approved		0.0256908
DRD2	FAMITINIB	Not Approved		0.0685089
DRD2	SOXATALTINIB	Not Approved		0.102763
DRD2	SUMANIROLE	Not Approved		0.205527
DRD2	DOCARPAMINE	Not Approved		0.205527
DRD2	PALIPERIDONE	Approved	antipsychotic agent	0.0513817
DRD2	PRIDOPIDINE	Not Approved	for treatment of Huntington's disease	0.61658
DRD2	OLANZAPINE	Approved	for treatment of bipolar disorder,antidepressant,antipsychotic agent	0.0108172
DRD2	PEGDINETANIB	Not Approved	antineoplastic agent	0.102763
DRD2	RISPERIDONE	Approved	Antipsychotic Agents,antipsychotic agent	0.0184054
DRD2	PERGOLIDE MESYLATE	Approved		0.029361
DRD2	LISURIDE	Not Approved	Antiparkinson Agents	0.0324516
DRD2	ZICRONAPINE	Not Approved	antipsychotic agent	0.0513817
DRD2	CLEBOPRIDE	Approved		0.0685089
DRD2	LAZERTINIB	Approved		0.0411054
DRD2	REMOXIPRIDE HYDROCHLORIDE	Approved		0.205527
DRD2	CABERGOLINE	Approved	Antiparkinson Agents	0.0770725
DRD2	JNJ-37822681	Not Approved	antipsychotic agent	0.61658
DRD2	ERGOT ALKALOIDS	Not Approved		0.0685089
DRD2	(-)-STEPHOLIDINE	Not Approved		0.137018
DRD2	SARIZOTAN HYDROCHLORIDE	Not Approved		0.0513817
DRD2	5-OH-DPAT	Not Approved		0.411054
DRD2	LITHIUM	Approved		0.00978699
DRD2	DIHYDROERGOTOXINE	Not Approved		0.205527
DRD2	REMOXIPRIDE	Approved	Antipsychotic Agents	0.102763
DRD2	BROMPERIDOL	Approved		0.61658
DRD2	PHENTOLAMINE	Approved	Antihypertensive Agents,for treatment of erectile dysfunction	0.0137018
DRD2	ROTIGOTINE	Approved	antiparkinson agent	0.061658
DRD2	LOXAPINE	Approved	antipsychotic agent	0.063239
DRD2	DEHYDRATED ALCOHOL	Approved		0.00520321
DRD2	CARPHENAZINE	Approved	Antipsychotic Agents	0.154145
DRD2	THIORIDAZINE	Approved	Antipsychotic Agents	0.0283485
DRD2	OCAPERIDONE	Not Approved		0.0342545
DRD2	LUMATEPERONE	Approved	antipsychotic agent	0.0587219
DRD2	MOLINDONE	Approved	Antipsychotic Agents	0.137018
DRD2	MINAPRINE	Approved	Antidepressive Agents	0.0685089
DRD2	METHOTRIMEPRAZINE	Approved	Antipsychotic Agents	0.029361
DRD2	LURASIDONE HYDROCHLORIDE	Approved	antipsychotic agent	0.102763
DRD2	TRAZPIROBEN	Not Approved		0.102763
DRD2	DOMPERIDONE	Approved	Antiemetics	0.117444
DRD2	ONC201	Not Approved		0.0513817
DRD2	VERALIPRIDE	Approved		0.205527
DRD2	TRIMIPRAMINE MALEATE	Approved		0.0256908
DRD2	PROMAZINE	Approved	Antiemetics; Antipsychotic Agents	0.0216344
DRD2	VATALANIB	Not Approved	antineoplastic agent	0.0114182
DRD2	ALTIRATINIB	Not Approved		0.0205527
DRD2	AMOXAPINE	Approved	antidepressant	0.0137018
DRD2	FLUPENTHIXOL	Not Approved	Antipsychotic Agents	0.0548071
DRD2	ROPINIROLE	Approved	antiparkinson agent,for treatment of restlegs legs syndrome	0.171272
DRD2	AMISULPRIDE	Approved	antiemetic,antipsychotic agent	0.0316195
DRD2	SERTINDOLE	Approved	antipsychotic agent	0.029361
DRD2	PSEUDOEPHEDRINE	Approved	antiallergy agent	0.0120898
DRD2	BROMOCRIPTINE	Approved	antidiabetic	0.0198897
DRD2	CATEQUENTINIB	Not Approved		0.0513817
DRD2	ITOPRIDE	Not Approved	motilitant	0.137018
DRD2	TALIPEXOLE	Not Approved		0.102763
DRD2	FLUSPIRILENE	Approved	Antipsychotic Agents	0.0373685
DRD2	DAPIPRAZOLE	Approved	ophthalmological agent	0.0411054
DRD2	MIVAVOTINIB	Not Approved		0.0411054
DRD2	PRALSETINIB	Approved		0.029361
DRD2	PERGOLIDE	Approved	Antiparkinson Agents	0.060449
DRD2	CHLORPROTHIXENE	Approved	Antipsychotic Agents	0.0822107
DRD2	N-(4-CHLOROPHENYL)-2-[(PYRIDIN-4-YLMETHYL)AMINO]BENZAMIDE	Not Approved		0.205527
DRD2	TELATINIB	Not Approved	antineoplastic agent	0.029361
DRD2	DEXPRAMIPEXOLE	Not Approved	for treatment of amyotrophic lateral sclerosis (ALS)	0.0685089
DRD2	CLOZAPINE	Approved	Antipsychotic Agents	0.0148318
DRD2	ACETOPHENAZINE MALEATE	Approved		0.205527
DRD2	PIMOZIDE	Approved	Antidyskinetics; Antipsychotic Agents	0.0241796
DRD2	NEMONAPRIDE	Not Approved		4.11054
DRD2	BENPERIDOL	Approved		0.0513817
DRD2	BLONANSERIN	Approved		0.0685089
DRD2	SITRAVATINIB	Not Approved		0.0128454
DRD2	TIAPRIDE	Not Approved		0.137018
DRD2	PHENYLTOLOXAMINE	Approved		0.102763
DRD2	PERPHENAZINE	Approved	Antipsychotic Agents	0.0316195
DRD2	VEGF RECEPTOR 2 KINASE INHIBITOR IV	Not Approved		0.205527
DRD2	ENMD-2076	Not Approved	antineoplastic agent	0.0066299
DRD2	RIVOCERANIB	Not Approved		0.0513817
DRD2	BUSPIRONE	Approved	Anti-anxiety Agents	0.0587219
DRD2	OSI-930	Not Approved		0.0411054
DRD2	METARAMINOL	Approved	Antihypotensive Agents; Vasoconstrictor Agents	0.029361
DRD2	REGORAFENIB	Approved	antineoplastic agent	0.00622808
DRD2	AST-487	Not Approved		0.00501285
DRD2	CARPHENAZINE MALEATE	Approved		0.0685089
DRD2	CANLITINIB	Not Approved		0.102763
DRD2	ERDAFITINIB	Approved		0.0158098
DRD2	SULFATINIB	Not Approved		0.029361
DRD2	LEVODOPA	Approved	antiparkinson agent	0.0171272
DRD2	ABAPERIDONE	Not Approved		0.102763
DRD2	LUCITANIB	Not Approved		0.0137018
DRD2	CARIPRAZINE HYDROCHLORIDE	Approved		0.102763
DRD2	SARIZOTAN	Not Approved		0.102763
DRD2	FRUQUINTINIB	Approved	antineoplastic agent	0.029361
DRD2	MOTESANIB	Not Approved	antineoplastic agent	0.0186843
DRD2	FORETINIB	Not Approved	antineoplastic agent	0.0108172
DRD2	HENATINIB	Not Approved		0.0685089
DRD2	APLINDORE	Not Approved	for treatment of restlegs legs syndrome,antiparkinson agent	0.205527
DRD2	CP-547632	Not Approved		0.00467106
DRD2	ETILEVODOPA	Not Approved	antiparkinson agent	0.0411054
DRD2	TRIFLUPROMAZINE HYDROCHLORIDE	Approved		0.0342545
DRD2	TESEVATINIB	Not Approved	antineoplastic agent	0.0171272
DRD2	VEGF RECEPTOR 2 KINASE INHIBITOR II	Not Approved		0.205527
DRD2	BROMOCRIPTINE MESYLATE	Approved		0.029361
DRD2	ILORASERTIB	Not Approved		0.00177178
DRD2	BIFEPRUNOX	Not Approved	antiparkinson agent,antipsychotic agent	0.0685089
DRD2	MESORIDAZINE BESYLATE	Approved		0.102763
DRD2	3-[(3-(2-CARBOXYETHYL)-4-METHYLPYRROL-2-YL)METHYLENE]-2-INDOLINONE	Not Approved		0.0411054
DRD2	EPHEDRINE	Approved	Central Nervous System Stimulants	0.0120898
DRD2	PLX-4720	Not Approved		0.0228363
DRD2	APLINDORE FUMARATE	Not Approved		0.411054
DRD2	THIETHYLPERAZINE MALATE	Approved		0.0256908
DRD2	PAZOPANIB	Approved	antineoplastic agent	0.00360573
DRD2	DENOPAMINE	Not Approved		0.102763
DRD2	BENZQUINAMIDE HYDROCHLORIDE	Approved		0.205527
DRD2	CARMOXIROLE	Not Approved		0.205527
DRD2	LOXAPINE HYDROCHLORIDE	Approved		0.0411054
DRD2	PP-121	Not Approved		0.0171272
DRD2	FLUPHENAZINE ENANTHATE	Approved		0.205527
DRD2	DEXTROAMPHETAMINE SULFATE	Approved	for treatment of ADHD,for treatment of cognitive dysfunction	0.0216344
DRD2	SUMATRIPTAN	Approved	antimigraine agent	0.0178719
DRD2	ROPINIROLE HYDROCHLORIDE	Approved		0.0513817
DRD2	PHENYLEPHRINE	Approved	for treatment of incontinence	0.0128454
DRD2	BRIVANIB	Not Approved		0.0146805
DRD2	ORDOPIDINE	Not Approved		0.205527
DRD2	ADOPRAZINE	Not Approved		0.0685089
DRD2	BX-795	Not Approved		0.0228363
DRD2	MAZAPERTINE SUCCINATE	Not Approved		0.102763
DRD2	ERGOLOID MESYLATES, USP	Approved	Nootropic Agents; Vasodilator Agents	0.0158098
DRD2	COMPOUND T.14	Not Approved		0.205527
DRD2	SU-11652	Not Approved		0.0513817
DRD2	VEGFC	Not Approved		0.102763
DRD2	TINENGOTINIB	Not Approved		0.029361
DRD2	BL-1020	Not Approved		0.205527
DRD2	MK-2461	Not Approved		0.00856362
DRD2	QUINAGOLIDE	Approved		0.411054
DRD2	ERGONOVINE	Not Approved		0.0513817
DRD2	FEXAGRATINIB	Not Approved		0.0342545
DRD2	SORAFENIB	Approved	antineoplastic agent	0.00178719
DRD2	PIPERACETAZINE	Approved		0.0685089
DRD2	SUNITINIB	Approved	antineoplastic agent	0.00428181
DRD2	DOPAMINE	Approved		0.00708713
DRD2	THIOTHIXENE HYDROCHLORIDE	Approved		0.0685089
DRD2	FLUPHENAZINE DECANOATE	Approved		0.205527
DRD2	TRIFLUOPERAZINE	Approved	Antiemetics; Antipsychotic Agents	0.0137018
DRD2	KI-20227	Not Approved		0.0513817
DRD2	MINAPRINE HYDROCHLORIDE	Approved		0.0228363
DRD2	MLKL COMPOUND 1	Not Approved		0.0685089
DRD2	PROPOFOL	Approved	sedative	0.0132598
DRD2	ASENAPINE MALEATE	Approved		0.102763
DRD2	TAFETINIB	Not Approved		0.0411054
DRD2	PAMUFETINIB	Not Approved		0.0513817
DRD2	DIHYDROERGOTAMINE MESYLATE	Approved	antimigraine agent	0.0205527
DRD2	SERIDOPIDINE	Not Approved		0.205527
DRD2	TRIFLUOPERAZINE HYDROCHLORIDE	Approved		0.0186843
DRD2	PROMAZINE HYDROCHLORIDE	Approved		0.0256908
DRD2	RESENCATINIB	Not Approved		0.102763
DRD2	AMINEPTIN	Approved		0.0685089
DRD2	CABOZANTINIB S-MALATE	Approved	antineoplastic agent	0.00934213
DRD2	ZM-306416	Not Approved		0.0685089
DRD2	BX-912	Not Approved		0.0411054
DRD2	BEVANTOLOL	Not Approved	Antihypertensive Agents	0.102763
DRD2	RASAGILINE	Approved	antiparkinson agent	0.0685089
DRD2	VEGF RECEPTOR TYROSINE KINASE INHIBITOR III	Not Approved		0.0342545
DRD2	VEGFA	Not Approved		0.102763
DRD2	DOPEXAMINE	Not Approved		0.205527
DRD2	QUINPIROLE	Not Approved		0.102763
DRD2	VANDETANIB	Approved	antineoplastic agent	0.00354356
DRD2	INFIGRATINIB	Approved		0.0076121
DRD2	NINTEDANIB ESYLATE	Approved	antineoplastic agent	0.00822107
DRD2	METHYLDOPA ANHYDROUS	Approved	Antihypertensive Agents	0.0066299
DRD2	GSK2646264	Not Approved		0.0228363
DRD2	TOCERANIB	Not Approved		0.0685089
DRD2	NAPHAZOLINE	Approved		0.0411054
DRD2	ONZIGOLIDE	Not Approved		0.0685089
DRD2	MELEVODOPA	Approved	antiparkinson agent	0.029361
DRD2	VEGFE	Not Approved		0.102763
DRD2	MESORIDAZINE	Approved	Antipsychotic Agents	0.061658
DRD2	ACRIZANIB	Not Approved		0.205527
DRD2	CENISERTIB	Not Approved	antineoplastic agent	0.00174175
DRD2	ILOPERIDONE	Approved	atypical,antipsychotic agent	0.039148
DRD2	ORANTINIB	Not Approved		0.0158098
DRD2	RAMUCIRUMAB	Approved	antineoplastic agent	0.0342545
DRD2	DORSOMORPHIN	Not Approved		0.0256908
DRD2	CEP-11981	Not Approved		0.00978699
DRD2	COMPOUND 19A [PMID: 30503936]	Not Approved		0.0256908
DRD2	DOVITINIB	Not Approved	antineoplastic agent	0.00203492
DRD2	GOLVATINIB	Not Approved		0.0513817
DRD2	PERAZINE	Not Approved		0.102763
DRD2	HALOPERIDOL DECANOATE	Approved	Antipsychotic Agents	0.0216344
DRD2	COMPOUND 8H [PMID: 22765894]	Not Approved		0.0186843
DRD2	THIETHYLPERAZINE	Approved	Antiemetics	0.0560528
DRD2	ALIZAPRIDE	Not Approved		0.205527
DRD2	CHLORPROMAZINE	Approved		0.0722121
DRD2	ARIPIPRAZOLE LAUROXIL	Approved	antipsychotic agent	0.0432688
DRD2	GLESATINIB	Not Approved	antineoplastic agent	0.0205527
DRD2	OXIDOPAMINE	Not Approved		0.0205527
DRD2	PRAMIPEXOLE DIHYDROCHLORIDE	Approved		0.0685089
DRD2	BMS-690514	Not Approved		0.0513817
DRD2	CEDIRANIB	Not Approved	antineoplastic agent	0.00367012
DRD2	LINIFANIB	Not Approved	antineoplastic agent	0.00256908
DRD2	METHAMPHETAMINE	Approved	neuroprotectant	0.00856362
DRD2	TIVOZANIB	Approved	antineoplastic agent	0.0228363
DRD2	BROMOPRIDE	Not Approved		0.205527
DRD2	SULPIRIDE	Approved	Second-Generation; Antipsychotic Agents,Antidepressive Agents	0.0880829
DRD2	COMPOUND 13A [PMID: 23639540]	Not Approved		0.029361
DRD2	ROXINDOLE	Not Approved		0.0137018
DRD2	SB-773812	Not Approved		0.102763
DRD2	DISULFIRAM	Approved	Alcohol Deterrents	0.00955938
DRD2	LY2874455	Not Approved		0.029361
DRD2	AEE788	Not Approved		0.029361
DRD2	UMESPIRONE	Not Approved		0.102763
DRD2	TRIFLUPROMAZINE	Approved	Antiemetics; Antipsychotic Agents	0.0770725
DRD2	FLUPHENAZINE HYDROCHLORIDE	Approved	Antipsychotic Agents	0.0280264
DRD2	LENVATINIB	Approved	antineoplastic agent	0.0108172
DRD2	OLANZAPINE PAMOATE	Approved		0.0411054
DRD2	ZUCLOPENTHIXOL	Approved	Antipsychotic Agents	0.154145
DRD2	NALTREXONE	Approved	for treatment of substance abuse,appetite suppressant,analgesic	0.0241796
DRD2	CAFFEINE	Approved	Central Nervous System Stimulants	0.0111096
DRD2	DIHYDREXIDINE	Not Approved		0.0587219
DRD2	DROPERIDOL	Approved	Anesthesia,Adjuvants	0.137018
DRD2	YKP-1358	Not Approved	antipsychotic agent	0.205527
DRD2	COMPOUND 8I [PMID: 22765894]	Not Approved		0.0171272
DRD2	CARIPRAZINE	Approved	antipsychotic agent	0.0822107
DRD2	PROPIOMAZINE	Approved	Hypnotics and Sedatives	0.029361
DRD2	DUAL VEGFR/PARP INHIBITOR 14B	Not Approved		0.102763
DRD2	ZIPRASIDONE	Approved	antipsychotic agent	0.0265196
DRD2	THIOTHIXENE	Approved		0.0685089
DRD2	TOLAZOLINE	Approved	Antihypertensive Agents	0.0411054
DRD2	ANIRACETAM	Not Approved		0.0228363
DRD2	PF-00217830	Not Approved		0.205527
DRD2	SEMAXANIB	Not Approved		0.0120898
DRD2	CHLORPROMAZINE HYDROCHLORIDE	Approved		0.0120898
DRD2	SU-14813	Not Approved		0.0411054
DRD2	PAREGORIC	Approved	analgesic	0.00893595
DRD2	PHENOXYBENZAMINE	Approved	Anticonvulsants; Hypnotics and Sedatives	0.0186843
DRD2	METOCLOPRAMIDE HYDROCHLORIDE	Approved	antimigraine agent,antiemetic,for treatment of gastroesophageal reflux disease,motilitant,for treatment of diabetic gastroparesis	0.0587219
DRD2	ACETOPHENAZINE	Approved	Antipsychotic Agents	0.205527
DRD2	PEXIDARTINIB	Approved		0.0146805
DRD2	PARDOPRUNOX	Not Approved	antiparkinson agent	0.0880829
DRD2	NINGETINIB	Not Approved		0.0685089
DRD2	BIBF-1202	Not Approved		0.205527
ATP5MC2	QUINIDINE	Approved	Anti-Arrhythmia Agents	1.30509
ATP5MC2	HALOTHANE	Approved	Inhalation,Anesthetics	0.725053
NOX4	SETANAXIB	Not Approved		78.3057
RPS9	DORLIMOMAB ARITOX	Not Approved		0.130509
RPS9	MT-3724	Not Approved		0.128898
RPS9	CYCLOHEXIMIDE	Not Approved		0.109903
RPS9	EXALUREN	Not Approved		0.130509
RPS9	ATALUREN	Approved		0.127326
PSMB1	BORTEZOMIB	Approved	antineoplastic agent	0.460622
PSMB1	CARFILZOMIB	Approved	antineoplastic agent	0.54379
PSMB1	MARIZOMIB	Not Approved		0.310737
PSMB1	BORTEZOMIB D-MANNITOL	Approved		0.171723
PSMB1	OPROZOMIB	Not Approved	antineoplastic agent	0.326274
PSMB1	IXAZOMIB CITRATE	Approved	antineoplastic agent	0.33464
PSMB1	MG-132	Not Approved		2.79663
PSMB1	IXAZOMIB	Approved		0.155368
GNA12	AK198	Not Approved		7.45769
GNA12	ZENARESTAT	Not Approved		7.45769
GNA12	ZOPOLRESTAT	Not Approved		7.45769
GNA12	TOLRESTAT	Approved		2.4859
GNA12	GOVORESTAT	Not Approved		7.45769
GNA12	LIDORESTAT ANHYDROUS	Not Approved		7.45769
GNA12	SORBINIL	Not Approved		1.49154
PLA2G5	VARESPLADIB	Not Approved	antiinflammatory agent	6.52547
PLA2G5	VARESPLADIB METHYL	Not Approved		8.70063
POLR2A	CHEMBL:CHEMBL480328	Not Approved		34.8025
POLR2A	GS-461203	Not Approved		34.8025
POLR2A	TAS-106	Not Approved		5.80042
TANK	ADALIMUMAB	Approved	DMARD,antiinflammatory agent	3.16387
NCF1	HYDROGEN PEROXIDE	Approved		5.22038
GRB10	NAVOXIMOD	Not Approved		13.0509
GRB10	LM10	Not Approved		26.1019
DGKA	CAPROMAB PENDETIDE	Approved		17.4013
DGKA	COMPOUND 8D [PMID: 15027864]	Not Approved		17.4013
DGKA	VIPIVOTIDE TETRAXETAN	Not Approved		17.4013
SCAP	SIMVASTATIN	Approved	antidyslipidaemic agent,anticholesterolaemic agent,antihypertensive agent	1.04408
SCAP	ROSUVASTATIN	Approved	antihypecholesterolemic agent	3.26274
FXR2	METHYLPHENIDATE HYDROCHLORIDE	Approved	for treatment of ADHD	2.26973
GGT7	DAMINOZIDE	Not Approved		17.4013
UGT1A10	DICLOFENAC SODIUM	Approved	for treatment of glaucoma,analgesic,NSAID	0.161622
UGT1A10	ETOPOSIDE	Approved	Antineoplastic Agents	0.0947437
UGT1A10	SN-38	Not Approved		0.196255
UGT1A10	ATORVASTATIN CALCIUM TRIHYDRATE	Approved	anticholesterolaemic agent,antihypecholesterolemic agent	0.0999116
UGT1A10	ALLOPURINOL	Approved	antiuricemic agent,for treatment of gout	0.183171
UGT1A10	MYCOPHENOLATE	Approved	immunosuppressant	0.374668
UGT1A10	OXCARBAZEPINE	Approved	anticonvulsant	0.305285
UGT1A10	FEBUXOSTAT	Approved	for treatment of gout	0.422703
UGT1A10	ACETAMINOPHEN	Approved	analgesic	0.105676
UGT1A10	PHENOBARBITAL	Approved	Anticonvulsants; Hypnotics and Sedatives	0.144609
UGT1A10	KETAMINE HYDROCHLORIDE	Approved	analgesic	0.323243
UGT1A10	AXITINIB	Approved	antineoplastic agent	0.261673
UGT1A10	RISPERIDONE	Approved	Antipsychotic Agents,antipsychotic agent	0.082017
UGT1A10	TROGLITAZONE	Approved		0.211351
UGT1A10	PAREGORIC	Approved	analgesic	0.119459
UGT1A10	ONDANSETRON HYDROCHLORIDE	Approved	for treatment of obsessive compulsive disorder (OCD),antiemetic,for treatment of sleep apnea	0.289218
UGT1A10	ANTINEOPLASTIC AGENT	Not Approved		0.39251
UGT1A10	IRINOTECAN HYDROCHLORIDE	Approved	antineoplastic agent	0.130837
UGT1A10	ACETAMINOPHEN GLUCURONIDE	Not Approved		0.499558
KCNF1	TEDISAMIL	Not Approved		0.217516
KCNF1	AMIFAMPRIDINE	Approved		0.207158
KCNF1	DALFAMPRIDINE	Approved	MS-treatment	0.181263
KCNF1	AMIFAMPRIDINE PHOSPHATE	Approved		0.212211
KCNF1	NERISPIRDINE	Not Approved		0.174013
KCNF1	GUANIDINE HYDROCHLORIDE	Approved		0.212211
PTGS1	APAZONE	Approved		0.212211
PTGS1	MECLOFENAMATE	Approved	NSAID	0.181895
PTGS1	DICLOFENAC SODIUM	Approved	for treatment of glaucoma,analgesic,NSAID	0.0561734
PTGS1	SUPROFEN	Approved	NSAID	0.477474
PTGS1	SALSALATE	Approved	Non-Steroidal,Anti-Inflammatory Agents	0.636632
PTGS1	ESFLURBIPROFEN	Approved		0.159158
PTGS1	KETOROLAC TROMETHAMINE	Approved	antimigraine agent,NSAID	0.238737
PTGS1	ETODOLAC	Approved	for treatment of cancer cachexia,NSAID	0.318316
PTGS1	VB-201	Not Approved	antipsoriatic agent	0.159158
PTGS1	BROMFENAC SODIUM	Approved		0.318316
PTGS1	INDOMETHACIN SODIUM	Approved		0.318316
PTGS1	SULFASALAZINE	Approved	DMARD,antiinflammatory agent	0.0530526
PTGS1	NAPROXEN SODIUM	Approved	NSAID,antimigraine agent	0.112347
PTGS1	GLAFENINE	Approved		0.0909474
PTGS1	LOXOPROFEN	Approved		0.318316
PTGS1	PIRPROFEN	Approved		0.318316
PTGS1	DEXIBUPROFEN	Approved		0.159158
PTGS1	CLOMETACIN	Approved		0.318316
PTGS1	DEXKETOPROFEN	Approved		0.159158
PTGS1	DICLOFENAC ETALHYALURONATE SODIUM	Not Approved		0.318316
PTGS1	NEPAFENAC	Approved	NSAID	0.636632
PTGS1	FLURBIPROFEN SODIUM	Approved		0.318316
PTGS1	E163	Not Approved		0.636632
PTGS1	PHENYLBUTAZONE	Approved	NSAID	0.0454737
PTGS1	MEFENAMIC ACID	Approved	NSAID	0.136421
PTGS1	DIFLUNISAL	Approved	antidiabetic	0.381979
PTGS1	NABUMETONE	Approved	Non-Steroidal,Anti-Inflammatory Agents	0.159158
PTGS1	BENZYDAMINE HYDROCHLORIDE	Approved		0.318316
PTGS1	DERSALAZINE	Not Approved	for treatment of ulcerative colitis,antiinflammatory agent	0.159158
PTGS1	ISOXICAM	Approved		0.318316
PTGS1	MOFEZOLAC	Approved		0.636632
PTGS1	TOLMETIN	Approved	NSAID	0.424421
PTGS1	NAPROXEN ETEMESIL	Not Approved	NSAID	0.636632
PTGS1	INDOMETHACIN	Approved	NSAID	0.0954948
PTGS1	OLSALAZINE SODIUM	Approved		0.159158
PTGS1	KETOPROFEN	Approved	NSAID	0.272842
PTGS1	SULINDAC	Approved	NSAID	0.0909474
PTGS1	CELECOXIB	Approved	NSAID	0.0190039
PTGS1	TOLMETIN SODIUM	Approved		0.212211
PTGS1	DICLOFENAC EPOLAMINE	Approved		0.318316
PTGS1	GINGER ALLERGENIC EXTRACT	Approved		0.636632
PTGS1	FENOPROFEN	Approved	NSAID	0.254653
PTGS1	FENOPROFEN CALCIUM	Approved		0.318316
PTGS1	IBUPROFEN LYSINE	Approved		0.318316
PTGS1	CURCUMIN PYRAZOLE	Not Approved		0.318316
PTGS1	INDOPROFEN	Approved		0.0530526
PTGS1	CLOPIDOGREL	Approved	antithrombotic,antiplatelet agent	0.0545684
PTGS1	ALCLOFENAC	Approved		0.318316
PTGS1	OXYPHENBUTAZONE	Approved		0.0489717
PTGS1	MECLOFENAMATE SODIUM	Approved		0.0909474
PTGS1	FENCLOFENAC	Approved		0.318316
PTGS1	BISMUTH SUBSALICYLATE	Approved		0.159158
PTGS1	OXAPROZIN POTASSIUM	Approved		0.318316
PTGS1	MAVACOXIB	Not Approved		0.318316
PTGS1	OXAPROZIN	Approved	NSAID	0.106105
PTGS1	URSOLIC ACID	Not Approved		0.106105
PTGS1	HYDROCHLOROTHIAZIDE	Approved	antihypertensive agent	0.0276796
PTGS1	TEPOXALIN	Not Approved		0.159158
PTGS1	ROFECOXIB	Approved	NSAID	0.141474
PTGS1	DICLOFENAC POTASSIUM	Approved		0.318316
PTGS1	TENOXICAM	Not Approved	NSAID	0.254653
PTGS1	FLURBIPROFEN	Approved	NSAID,antiinflammatory agent	0.159158
PTGS1	IBUPROFEN, SODIUM SALT	Approved	NSAID	0.114267
PTGS1	BALSALAZIDE DISODIUM	Approved		0.159158
PTGS1	IBUFENAC	Approved		0.212211
PTGS1	BALSALAZIDE	Approved	antiinflammatory agent	0.159158
PTGS1	ANTIVIRAL AGENT	Not Approved		0.141474
PTGS1	ACETAMINOPHEN	Approved	analgesic	0.0612146
PTGS1	ALOXIPRIN	Approved		0.318316
PTGS1	BROMFENAC	Approved	NSAID,opthalmological agent	0.424421
PTGS1	DIPYRONE	Approved		0.127326
PTGS1	NITRIC OXIDE-RELEASING ACETYLSALICYLIC ACID DERIVATIVE	Not Approved	antithrombotic	0.212211
PTGS1	NAPROXCINOD	Not Approved	NSAID	0.212211
PTGS1	SALICYLIC ACID	Approved	Keratolytic Agents	0.424421
PTGS1	PIROXICAM-BETA-CYCLODEXTRIN	Approved	NSAID,antiinflammatory agent	0.0979433
PTGS1	CURCUMIN	Approved		0.0192919
PTGS1	ASPIRIN	Approved	NSAID	0.0357658
PTGS1	LORNOXICAM	Approved		0.127326
PTGS1	BENZYDAMINE	Approved		0.159158
PTGS1	ANTIPYRINE	Approved		0.636632
PTGS1	ACEMETACIN	Approved		0.318316
PTGS1	MESALAMINE	Approved	for treatment of ulcerative proctitis,for treatment of ulcerative colitis,antiinflammatory agent	0.0868134
SYNE2	VINCRISTINE	Approved	antineoplastic agent	1.28898
NDUFA4L2	NV-128	Not Approved		0.348025
NDUFA4L2	ME-344	Not Approved		0.341201
NDUFA4L2	METFORMIN HYDROCHLORIDE	Approved		0.310737
ARL3	ZD7288	Not Approved		1.49154
ARL3	CILOBRADINE	Not Approved		1.49154
ARL3	ZATEBRADINE	Not Approved		1.86442
ARL3	CS+	Not Approved		0.932211
ARL3	MEL57A	Not Approved		7.45769
ARL3	IVABRADINE	Approved		1.24295
ARL3	EC18	Not Approved		7.45769
BACE1	SOPHORAFLAVANONE G	Not Approved		4.01568
BACE1	AZ-4217	Not Approved		1.00392
BACE1	LY2886721	Not Approved		1.00392
BACE1	BYAKANGELICIN	Not Approved		4.01568
BACE1	CHEMBL:CHEMBL496451	Not Approved		4.01568
BACE1	AZD-3839	Not Approved		2.00784
BACE1	TAK-070	Not Approved		1.00392
BACE1	ELENBECESTAT	Not Approved		2.00784
BACE1	KUSHENOL A	Not Approved		4.01568
BACE1	LY3202626	Not Approved		1.00392
BACE1	VERUBECESTAT	Not Approved		1.33856
BACE1	BUNTANETAP	Not Approved	for treatment of Alzheimer's disease	0.669279
BACE1	CTS-21166	Not Approved	for treatment of Alzheimer's disease	4.01568
BACE1	CHEMBL:CHEMBL1412710	Not Approved		1.00392
BACE1	BERGAMOTTIN	Not Approved		0.669279
BACE1	LANABECESTAT	Not Approved		2.00784
BACE1	OXAZINE 89	Not Approved		1.00392
BACE1	ELENBECESTAT	Not Approved		2.00784
BACE1	RO5508887	Not Approved		0.669279
BACE1	LY-2811376	Not Approved		2.00784
BACE1	ATABECESTAT	Not Approved		4.01568
BACE1	LANABECESTAT	Not Approved		4.01568
BACE1	EPIGALLOCATECHIN-3-GALLATE	Not Approved		0.223093
BACE1	KURARINONE	Not Approved		4.01568
BACE1	TARENFLURBIL	Not Approved		0.16732
BACE1	CHEMBL:CHEMBL2047666	Not Approved		2.00784
CD38	ISATUXIMAB	Approved	antineoplastic agent	23.2017
CD38	AMILORIDE	Approved	antihypertensive agent	0.341201
CD38	MEZAGITAMAB	Not Approved		5.80042
CD38	FELZARTAMAB	Not Approved		5.80042
CD38	ANTI-CD38 CAR T CELLS PREPARATION	Not Approved		5.80042
CD38	THROMBIN	Approved	topical tissue sealant,for treatment of hemophilia B,coagulant	0.483369
CD38	HUMAX-IL15	Not Approved		5.80042
CD38	DARATUMUMAB	Approved	antineoplastic agent	8.70063
CD38	FELZARTAMAB	Not Approved		5.80042
THBS2	BEVACIZUMAB	Approved	antineoplastic agent	1.30509
THBS2	CORTICOTROPIN	Approved	Diagnostic Agents	6.52547
ZDHHC3	ASPIRIN	Approved	NSAID	0.39104
ZDHHC3	BENZOSCEPTRIN C	Not Approved		17.4013
ZDHHC3	CLOPIDOGREL	Approved	antithrombotic,antiplatelet agent	0.994358
SCN3A	MEXILETINE HYDROCHLORIDE	Approved		0.0870063
SCN3A	OXCARBAZEPINE	Approved	anticonvulsant	0.0483369
SCN3A	ZONISAMIDE	Approved	anticonvulsant,antipsychotic agent,appetite suppressant	0.0696051
SCN3A	LIDOCAINE	Approved	for treatment of pelvic pain of bladder origin and interstitital cystitis,for treatment of premature ejaculation,anestethic,anesthetic	0.0511802
SCN3A	LACOSAMIDE	Approved	neuropathic pain,analgesic,anticonvulsant	0.0669279
SCN3A	ORPHENADRINE HYDROCHLORIDE	Approved		0.0457928
SCN3A	COCAINE HYDROCHLORIDE	Approved		0.0870063
SCN3A	NKTR-171	Not Approved		0.0870063
SCN3A	INDECAINIDE HYDROCHLORIDE	Approved		0.0870063
SCN3A	ORPHENADRINE CITRATE	Approved		0.0414316
SCN3A	DRONEDARONE HYDROCHLORIDE	Approved		0.054379
SCN3A	ESLICARBAZEPINE ACETATE	Approved		0.0790967
SCN3A	DICHLOROBENZYL ALCOHOL	Approved		0.0870063
SCN3A	ELPETRIGINE	Not Approved		0.0966737
SCN3A	PHENAZOPYRIDINE HYDROCHLORIDE	Approved		0.054379
SCN3A	ETHOTOIN	Approved	Anticonvulsants	0.0870063
SCN3A	PROCAINE HYDROCHLORIDE	Approved		0.0870063
SCN3A	MEPIVACAINE HYDROCHLORIDE	Approved	anestethic	0.054379
SCN3A	PRILOCAINE HYDROCHLORIDE	Approved		0.0790967
SCN3A	QUINIDINE SULFATE	Approved		0.0870063
SCN3A	LIDOCAINE HYDROCHLORIDE	Approved		0.0870063
SCN3A	BENOXINATE HYDROCHLORIDE	Approved		0.0790967
SCN3A	NERISPIRDINE	Not Approved		0.0174013
SCN3A	IRAMPANEL	Not Approved		0.0621474
SCN3A	TOCAINIDE HYDROCHLORIDE	Approved		0.0870063
SCN3A	CHLOROPROCAINE	Approved	Local,Anesthetics	0.0669279
SCN3A	ENCAINIDE HYDROCHLORIDE	Approved		0.0870063
SCN3A	QUINIDINE POLYGALACTURONATE	Approved		0.0870063
SCN3A	CENOBAMATE	Approved		0.0310737
SCN3A	HEXYLCAINE HYDROCHLORIDE	Approved		0.0870063
SCN3A	DYCLONINE HYDROCHLORIDE	Approved		0.054379
SCN3A	PROPAFENONE HYDROCHLORIDE	Approved		0.0621474
SCN3A	DISOPYRAMIDE PHOSPHATE	Approved		0.0790967
SCN3A	TETRACAINE	Approved		0.0790967
SCN3A	RILUZOLE	Approved	for treatment of ALS	0.0378288
SCN3A	TOPIRAMATE	Approved	Anticonvulsants; anti-migraine agents,antimigraine agent,anticonvulsant	0.0197742
SCN3A	TETRODOTOXIN	Not Approved	analgesic	0.0870063
SCN3A	PRILOCAINE	Approved	for treatment of premature ejaculation,anesthetic	0.0790967
SCN3A	ETIDOCAINE HYDROCHLORIDE	Approved		0.0870063
SCN3A	PROPARACAINE HYDROCHLORIDE	Approved		0.0870063
SCN3A	QUINIDINE GLUCONATE	Approved		0.0870063
SCN3A	MEPHENYTOIN	Approved	Anticonvulsants	0.0725053
SCN3A	RALFINAMIDE	Not Approved		0.0435032
SCN3A	LAMOTRIGINE	Approved	anticonvulsant	0.0395483
SCN3A	MERETHOXYLLINE PROCAINE	Approved		0.0870063
SCN3A	ESLICARBAZEPINE	Approved	anticonvulsant	0.0790967
SCN3A	LIDOFLAZINE	Not Approved		0.174013
SCN3A	PHENACEMIDE	Approved	Anticonvulsants	0.0790967
SCN3A	PROPOXYCAINE HYDROCHLORIDE	Approved		0.0870063
SCN3A	ARTICAINE HYDROCHLORIDE	Approved		0.0870063
SCN3A	PRIMIDONE	Approved	Anticonvulsants	0.024859
SCN3A	RUFINAMIDE	Approved		0.0725053
SCN3A	CARBAMAZEPINE	Approved	for treatment of bipolar disorder	0.0177564
SCN3A	EVENAMIDE	Not Approved		0.0870063
SCN3A	MORICIZINE HYDROCHLORIDE	Approved		0.0725053
SCN3A	PHENYTOIN SODIUM	Approved	Anticonvulsants	0.0207158
SCN3A	PROCAINAMIDE HYDROCHLORIDE	Approved		0.0870063
SCN3A	ROPIVACAINE HYDROCHLORIDE	Approved		0.0870063
SCN3A	FOSPHENYTOIN	Approved	anticonvulsant	0.0669279
SCN3A	SAFINAMIDE	Approved	antiparkinson agent	0.0580042
GTF2I	IL-37	Not Approved		52.2038
B4GALT2	ASPIRIN	Approved	NSAID	0.879839
B4GALT2	CLOPIDOGREL	Approved	antithrombotic,antiplatelet agent	2.98307
PSMD14	CHEMBL:CHEMBL56542	Not Approved		0.621474
PSMD14	IXAZOMIB CITRATE	Approved	antineoplastic agent	0.0956114
PSMD14	CHEMBL:CHEMBL1346025	Not Approved		1.24295
PSMD14	CHEMBL:CHEMBL1576310	Not Approved		0.338986
PSMD14	CHEMBL:CHEMBL579028	Not Approved		1.86442
PSMD14	RISPERIDONE	Approved	Antipsychotic Agents,antipsychotic agent	0.111309
PSMD14	CHEMBL:CHEMBL1453126	Not Approved		0.310737
PSMD14	BORTEZOMIB D-MANNITOL	Approved		0.0981274
PSMD14	OPROZOMIB	Not Approved	antineoplastic agent	0.0932211
PSMD14	SULFURETIN	Not Approved		0.233053
PSMD14	BORTEZOMIB	Approved	antineoplastic agent	0.175475
PSMD14	TYRPHOSTIN B48	Not Approved		0.196255
PSMD14	CARFILZOMIB	Approved	antineoplastic agent	0.24859
PSMD14	IXAZOMIB	Approved		0.088782
GRB14	INSULIN, REGULAR, HUMAN	Approved	for treatment of diabetic foot ulcers,antidiabetic	0.656652
GRB14	PERENOSTOBART	Not Approved		17.4013
GRB14	PSB-0963	Not Approved		17.4013
CDK1	SELICICLIB	Not Approved	antineoplastic agent	0.13921
CDK1	DINACICLIB	Not Approved		0.435032
CDK1	CENISERTIB	Not Approved	antineoplastic agent	0.0088481
CDK1	RIVICICLIB	Not Approved		0.41763
CDK1	SP-600125	Not Approved		0.0117312
CDK1	GW441756X	Not Approved		0.0160627
CDK1	RONICICLIB	Not Approved		0.111865
CDK1	RGB-286638	Not Approved		0.109903
CDK1	CLOFIBRATE	Approved	Anticholesteremic Agents	0.130509
CDK1	BMS-345541	Not Approved		0.094916
CDK1	CINNARIZINE	Approved	Anti-Allergic Agents	0.189832
CDK1	RG-1530	Not Approved		0.0111072
CDK1	AZD-1080	Not Approved		0.0614162
CDK1	(RS)-ROSCOVITINE	Not Approved		0.0803135
CDK1	RUCAPARIB	Approved		0.0435032
CDK1	ZOTIRACICLIB	Not Approved		0.174013
CDK1	PHA-767491	Not Approved		0.0158193
CDK1	NVP-TAE684	Not Approved		0.0101367
CDK1	MKC-1	Not Approved	antineoplastic agent	0.094916
CDK1	INDIRUBIN-3'-MONOXIME	Not Approved		0.109903
CDK1	PROTUBOXEPIN A	Not Approved		1.04408
CDK1	R547	Not Approved		0.149154
CDK1	FENOFIBRATE MICRONIZED	Approved	anticholesterolaemic agent,antidyslipidaemic agent	0.0803135
CDK1	GO-6976	Not Approved		0.0242808
CDK1	CLOTRIMAZOLE	Approved		0.0564365
CDK1	TAMATINIB	Not Approved		0.0128898
CDK1	AZD5438	Not Approved		0.0435032
CDK1	AT-7519	Not Approved		0.149154
CDK1	SOTRASTAURIN	Not Approved		0.017116
CDK1	CDK1/2/4 INHIBITOR AG-024322	Not Approved		0.348025
CDK1	ALVOCIDIB	Not Approved	antineoplastic agent	0.149154
CDK1	CHEMBL:CHEMBL578061	Not Approved		0.041763
CDK1	ALSTERPAULLONE	Not Approved		0.0200784
CDK1	SNS-314	Not Approved	antineoplastic agent	0.024859
CDK1	LADUVIGLUSIB	Not Approved		0.0696051
CDK1	BAY 61-3606	Not Approved		0.0254653
CDK1	LAUROGUADINE	Not Approved		0.0372884
CDK1	PF-562271	Not Approved		0.00966737
CDK1	SERTRALINE HYDROCHLORIDE	Approved	for treatment of obsessive compulsive disorder (OCD),antidepressant	0.104408
CDK1	KENPAULLONE	Not Approved		0.0217516
CDK1	ROTENONE	Not Approved		0.149154
CDK1	CYC-116	Not Approved		0.0107637
CDK1	PHA-793887	Not Approved		0.0994358
CDK1	LY-2090314	Not Approved		0.0401568
CDK1	WITHAFERIN A	Not Approved		0.174013
CDK1	ARUNCIN B	Not Approved		2.08815
CDK1	MILCICLIB	Not Approved		0.094916
CDK1	AG-24322	Not Approved		0.348025
CDK1	BAY 11-7082	Not Approved		0.174013
CDK1	PATULIN	Not Approved		0.232017
WBP2NL	OXYCODONE	Approved	analgesic	2.00784
WBP2NL	TRAMADOL	Approved	analgesic	1.08758
WBP2NL	HYDROCODONE	Approved	analgesic	1.63137
WBP2NL	CODEINE ANHYDROUS	Approved	Opioid; Antitussive Agents,Analgesics	2.17516
CD79B	POLATUZUMAB VEDOTIN	Approved		1.37378
CD79B	DIOA	Not Approved		3.26274
CD79B	MGD-010	Not Approved		6.52547
CD79B	POLATUZUMAB VEDOTIN	Not Approved		26.1019
MGLL	ABX-1431	Not Approved		8.70063
MGLL	ELCUBRAGISTAT	Not Approved		8.70063
MGLL	OCTHILINONE	Not Approved		17.4013
MGLL	URB597	Not Approved		3.48025
MGLL	CHEMBL:CHEMBL565711	Not Approved		17.4013
MGLL	CHEMBL:CHEMBL76012	Not Approved		8.70063
GEM	TRANYLCYPROMINE	Approved	Antidepressive Agents	0.677971
GEM	CC-90011	Not Approved		2.3729
GEM	RN-1	Not Approved		4.7458
GEM	GSK-LSD1	Not Approved		4.7458
GEM	OG-L002	Not Approved		4.7458
GEM	LIRILUMAB	Not Approved		1.18645
GEM	TAK-418	Not Approved		4.7458
GEM	NCL-1	Not Approved		4.7458
GEM	SALVIANOLIC ACID B	Not Approved		1.18645
GEM	GSK2879552	Not Approved		2.3729
GEM	ORY-1001	Not Approved		4.7458
SULT1C3	CANDESARTAN CILEXETIL	Approved	antihypertensive agent	6.96051
MDH2	THERAPEUTIC GONADOTROPIN	Not Approved		3.72884
MDH2	EXPECTORANT	Not Approved		26.1019
MDH2	CISPLATIN	Approved		0.177564
MDH2	ANTIOXIDANT	Not Approved		1.24295
CCL18	OZENOXACIN	Approved		1.74013
CCL18	GARENOXACIN MESYLATE	Not Approved		1.74013
CCL18	ALATROFLOXACIN MESYLATE	Approved		1.74013
CCL18	RIFAQUIZINONE	Not Approved		1.74013
CCL18	TROVAFLOXACIN MESYLATE	Approved		0.580042
CCL18	ACORAFLOXACIN	Not Approved		1.74013
CCL18	NORFLOXACIN	Approved		0.435032
CCL18	BESIFLOXACIN HYDROCHLORIDE	Approved		1.74013
CCL18	MOXIFLOXACIN	Approved		0.435032
CCL18	NEMONOXACIN	Not Approved		0.870063
CCL18	SPARFLOXACIN	Approved		0.580042
CCL18	NADIFLOXACIN	Not Approved		1.74013
CCL18	IMMUNOTHERAPEUTIC AGENT	Not Approved		0.348025
CCL18	ZABOFLOXACIN	Not Approved		1.74013
CCL18	PRULIFLOXACIN	Not Approved		0.870063
CCL18	DELAFLOXACIN MEGLUMINE	Approved		1.74013
CCL18	GEMIFLOXACIN MESYLATE	Approved		1.74013
CCL18	CIPROFLOXACIN HYDROCHLORIDE	Approved		1.74013
CCL18	RECOMBINANT MACROPHAGE INFLAMMATORY PROTEIN-1 ALPHA	Not Approved		1.74013
CCL18	GATIFLOXACIN ANHYDROUS	Approved		0.24859
CCL18	GEPOTIDACIN	Not Approved		0.870063
CCL18	SITAFLOXACIN	Not Approved		1.74013
CCL18	PEFLOXACIN	Approved		0.435032
CCL18	PRADOFLOXACIN	Not Approved		1.74013
CCL18	LEVOFLOXACIN ANHYDROUS	Approved		0.290021
CCL18	ZOLIFLODACIN	Not Approved		1.74013
CCL18	FINAFLOXACIN	Approved		1.74013
CCL18	GREPAFLOXACIN HYDROCHLORIDE	Approved		1.74013
CCL18	CIPROFLOXACIN	Approved		0.158193
CCL18	ENOXACIN	Approved		0.580042
SLC22A7	GS-9256	Not Approved		4.35032
SLC22A7	DICLOFENAC SODIUM	Approved	for treatment of glaucoma,analgesic,NSAID	0.511802
SLC22A7	CAPECITABINE	Approved		0.341201
SLC22A7	ZIDOVUDINE	Approved		0.644491
SLC22A7	DAUNORUBICIN LIPOSOMAL	Approved	antineoplastic agent	0.191223
SLC22A7	DOXORUBICIN HYDROCHLORIDE	Approved	antineoplastic agent	0.117576
NNMT	NIACIN	Approved	substance abuse deterrant,antidyslipidaemic agent	3.72884
AURKC	CENISERTIB	Not Approved	antineoplastic agent	0.0589873
AURKC	DANUSERTIB	Not Approved		1.16008
AURKC	AURORA KINASE INHIBITOR AMG 900	Not Approved		0.870063
AURKC	AURORA B/C KINASE INHIBITOR GSK1070916A	Not Approved		1.74013
AURKC	MK-6592	Not Approved		1.16008
AURKC	AMG-900	Not Approved		1.16008
AURKC	CYC116	Not Approved	antineoplastic agent	0.870063
AURKC	CYC-116	Not Approved		0.0358789
AURKC	TTP-607	Not Approved		1.16008
AURKC	GSK1070916	Not Approved		2.7842
AURKC	BI-847325	Not Approved		0.316387
AURKC	AMG-900	Not Approved		1.30509
AURKC	SNS-314	Not Approved	antineoplastic agent	0.24859
AURKC	ILORASERTIB	Not Approved		0.0600044
AURKC	TOZASERTIB	Not Approved	antineoplastic agent	0.143024
PBRM1	CDK9 INHIBITOR PRT2527	Not Approved		5.49514
PBRM1	EVEROLIMUS	Approved	immunosuppressant	0.565676
PBRM1	IPILIMUMAB	Approved	antineoplastic agent	0.549514
PBRM1	TRIAZOLAM	Approved	sedative,analgesic	0.166519
PBRM1	ANTI-PD-L1 MONOCLONAL ANTIBODY	Not Approved		0.686892
PBRM1	SUNITINIB	Approved	antineoplastic agent	0.171723
PBRM1	DURVALUMAB	Approved		0.274757
PBRM1	ATEZOLIZUMAB	Approved		0.457928
PBRM1	NIVOLUMAB	Approved	antineoplastic agent	0.422703
PBRM1	MYELOID CELL LEUKEMIA 1 INHIBITOR PRT1419	Not Approved		2.74757
PBRM1	FAVIPIRAVIR	Not Approved		1.37378
PBRM1	PAZOPANIB	Approved	antineoplastic agent	0.0964059
PBRM1	ALPRAZOLAM	Approved	hypnotic,sedative,anxiolytic	0.161622
PBRM1	PEMBROLIZUMAB	Approved		0.0832596
PBRM1	CABOZANTINIB S-MALATE	Approved	antineoplastic agent	0.249779
PBRM1	GSK126	Not Approved		1.37378
PBRM1	APITOLISIB	Not Approved		0.211351
PBRM1	BELZUTIFAN	Approved		1.09903
PBRM1	CTLA-4-TARGETING AGENT	Not Approved		2.74757
ITGA2B	ABCIXIMAB	Approved	anticoagulant	3.62526
ITGA2B	ANGIOGENESIS INHIBITOR	Not Approved		0.725053
ITGA2B	ALTEPLASE	Approved	Thrombolytic agent	0.414316
ITGA2B	ASPIRIN	Approved	NSAID	0.14664
ITGA2B	TADOCIZUMAB	Not Approved		2.17516
ITGA2B	ENOXAPARIN SODIUM	Approved	anticoagulant	2.17516
ITGA2B	THROMBIN	Approved	topical tissue sealant,for treatment of hemophilia B,coagulant	0.54379
ITGA2B	GANTOFIBAN	Not Approved	antiatherosclerotic agent,antithrombotic	2.17516
ITGA2B	TIROFIBAN HYDROCHLORIDE	Approved		2.17516
ITGA2B	ZALUNFIBAN	Not Approved		2.17516
ITGA2B	EPTIFIBATIDE	Approved	antiplatelet agent	3.48025
ITGA2B	TIROFIBAN	Approved	Platelet Aggregation Inhibitors	3.48025
MECOM	THALIDOMIDE	Approved	antineoplastic agent	0.940609
MECOM	OFIRNOFLAST	Not Approved		17.4013
MECOM	COMPOUND 22 [PMID: 20462760]	Not Approved		4.35032
GPT	ANHYDROUS TACROLIMUS	Approved	immunosuppressant	0.932211
GPT	ABL127	Not Approved		13.0509
GPT	GLUCAGON (RDNA)	Approved	Antihypoglycemic Agents	2.3729
GPT	PROTEASE INHIBITOR	Not Approved		1.30509
ACTR2	RECOMBINANT MONOCYTE CHEMOATTRACTANT PROTEIN-1	Not Approved		6.52547
ACTR2	ETOPOSIDE	Approved	Antineoplastic Agents	0.900065
PIK3C2B	BUPARLISIB	Not Approved		0.130509
PIK3C2B	INFIGRATINIB	Approved		0.120842
PIK3C2B	SF1126	Not Approved	antineoplastic agent	0.181263
PIK3C2B	PI-103	Not Approved		0.171723
PIK3C2B	GSK2636771	Not Approved		0.203921
PIK3C2B	GEDATOLISIB	Not Approved		0.120842
PIK3C2B	COPANLISIB	Approved		0.148306
PIK3C2B	PICTILISIB	Not Approved		0.0988708
PIK3C2B	ALPELISIB	Approved		0.0906316
PIK3C2B	DACTOLISIB	Not Approved		0.0679737
PIK3C2B	APITOLISIB	Not Approved		0.12549
PIK3C2B	PF-04691502	Not Approved		0.191926
PIK3C2B	QUERCETIN	Approved		0.0413005
PIK3C2B	VOXTALISIB	Not Approved		0.203921
PIK3C2B	PILARALISIB	Not Approved		0.191926
PIK3C2B	SONOLISIB	Not Approved		0.181263
MYL4	OMECAMTIV MECARBIL	Not Approved	for treatment of heart failure	2.17516
MYL4	MAVACAMTEN	Approved		1.93347
MYL4	DANICAMTIV	Not Approved		2.4859
MAP4K2	DACTOLISIB	Not Approved		0.04183
MAP4K2	CP-547632	Not Approved		0.0456327
MAP4K2	ENTRECTINIB	Approved		0.0352252
MAP4K2	AST-487	Not Approved		0.0489717
MAP4K2	SP-600125	Not Approved		0.02256
MAP4K2	BARASERTIB-HQPA	Not Approved		0.0872973
MAP4K2	DOVITINIB	Not Approved	antineoplastic agent	0.0198796
MAP4K2	PF-562271	Not Approved		0.0185911
MAP4K2	CEDIRANIB	Not Approved	antineoplastic agent	0.0358543
MAP4K2	CHEMBL:CHEMBL535331	Not Approved		0.223093
MAP4K2	CHEMBL:CHEMBL117217	Not Approved		1.00392
MAP4K2	NVP-TAE684	Not Approved		0.0194936
MAP4K2	LINIFANIB	Not Approved	antineoplastic agent	0.025098
MAP4K2	CYC-116	Not Approved		0.0206994
MAP4K2	JNJ-7706621	Not Approved		0.0365062
MAP4K2	RG-1530	Not Approved		0.02136
MAP4K2	CHEMBL:CHEMBL1997335	Not Approved		0.0478057
MAP4K2	BAY 61-3606	Not Approved		0.0489717
MAP4K2	CHEMBL:CHEMBL379975	Not Approved		0.0456327
MAP4K2	CENISERTIB	Not Approved	antineoplastic agent	0.0170156
MAP4K2	GW441756X	Not Approved		0.0308898
MAP4K2	ALSTERPAULLONE	Not Approved		0.0386123
MAP4K2	PHA-767491	Not Approved		0.0304218
MAP4K2	PD-0166285	Not Approved		0.0386123
MAP4K2	PALBOCICLIB	Approved		0.0393694
MAP4K2	ILORASERTIB	Not Approved		0.017309
DAO	LUVADAXISTAT	Not Approved		10.4408
DAO	BENZOIC ACID	Approved		10.4408
DAO	3-HYDROXYCOUMARIN	Not Approved		10.4408
DAO	CHEMBL:CHEMBL164585	Not Approved		20.8815
DAO	CHEMBL:CHEMBL492591	Not Approved		20.8815
TIE1	CP-459632	Not Approved		6.52547
HOXB4	COMPOUND 22 [PMID: 30457869]	Not Approved		52.2038
GNAI2	SARUPARIB	Not Approved		1.30509
GNAI2	CICLOPIROX	Approved		2.61019
GNAI2	COMPOUND 5 [TOMASSI ET AL., 2020]	Not Approved		0.652547
GNAI2	NIRAPARIB	Approved	antineoplastic agent	0.153541
GNAI2	TALAZOPARIB	Approved		0.0932211
GNAI2	ME0328	Not Approved		1.30509
GNAI2	PJ34	Not Approved		0.870063
GNAI2	LERZEPARIB	Not Approved		2.61019
GNAI2	DUAL VEGFR/PARP INHIBITOR 14B	Not Approved		1.30509
GNAI2	AZ1366	Not Approved		0.652547
GNAI2	VENADAPARIB	Not Approved		2.61019
GNAI2	4-[3-(1,4-DIAZEPAN-1-YLCARBONYL)-4-FLUOROBENZYL]PHTHALAZIN-1(2H)-ONE	Not Approved		0.652547
GNAI2	COMPOUND 10B [PMID: 26222319]	Not Approved		1.30509
GNAI2	AZD9574	Not Approved		1.30509
GNAI2	AG14361	Not Approved		1.30509
GNAI2	OLAPARIB	Approved		0.0567433
GNAI2	MC2050	Not Approved		0.652547
GNAI2	PAMIPARIB	Not Approved		0.372884
GNAI2	COMPOUND 9 [LIN ET AL., 2023]	Not Approved		2.61019
GNAI2	RUCAPARIB	Approved		0.108758
FER	TAMATINIB	Not Approved		0.0460351
FER	CENISERTIB	Not Approved	antineoplastic agent	0.0316004
FER	HESPERADIN	Not Approved		0.0932211
FER	CYC-116	Not Approved		0.0384417
FER	CP-547632	Not Approved		0.0847464
FER	LINIFANIB	Not Approved	antineoplastic agent	0.0466105
FER	RG-1530	Not Approved		0.0396685
FER	GW441756X	Not Approved		0.0573668
FER	SP-600125	Not Approved		0.0418971
FER	SOTRASTAURIN	Not Approved		0.0611286
FER	ILORASERTIB	Not Approved		0.0321452
FER	ENTRECTINIB	Approved		0.0654183
FER	ALISERTIB	Not Approved	antineoplastic agent	0.0776842
FER	CEDIRANIB	Not Approved	antineoplastic agent	0.0665865
CALR	TRETINOIN	Approved	for treatment of acne	0.143417
CALR	PEGINTERFERON ALFA-2A	Approved	Antineoplastic Agents; Immunomodulatory Agents,for treatment of hepatitis B and C	0.225016
CALR	ANGIOGENESIS INHIBITOR	Not Approved		1.08758
CALR	OLTIPRAZ	Not Approved		3.26274
CALR	VACCINIA VACCINE	Not Approved		13.0509
CALR	GENTAMICIN	Approved		0.567433
CALR	THERAPEUTIC GLUCOCORTICOID	Not Approved		0.575777
CALR	RETINOIC ACID AGENT	Not Approved		0.420998
TARDBP	BIFONAZOLE	Approved		0.0423732
TARDBP	CHEMBL:CHEMBL1320453	Not Approved		0.0665865
TARDBP	CHEMBL:CHEMBL579318	Not Approved		0.0466105
TARDBP	CHEMBL:CHEMBL74852	Not Approved		0.155368
TARDBP	CHEMBL:CHEMBL1545737	Not Approved		0.233053
TARDBP	PRASTERONE	Approved	hormone supplement for increasing bone mineral density in patients with systemic lupus erythematosus	0.0258947
TARDBP	WIN55212-2	Not Approved		0.0221955
TARDBP	1,10-PHENANTHROLINE	Not Approved		0.0221955
TARDBP	2-(2'-METHOXYPHENYL)-1H-INDOLE	Not Approved		0.155368
TARDBP	NAPROXEN SODIUM	Approved	NSAID,antimigraine agent	0.027418
TARDBP	CHEMBL:CHEMBL599098	Not Approved		0.0582632
TARDBP	CHEMBL:CHEMBL2094567	Not Approved		0.0932211
TARDBP	CHEMBL:CHEMBL2094833	Not Approved		0.0776842
TARDBP	TESTOSTERONE PROPIONATE	Approved		0.0582632
TARDBP	IBUPROFEN, SODIUM SALT	Approved	NSAID	0.0119514
TARDBP	CHEMBL:CHEMBL1210769	Not Approved		0.0582632
TARDBP	CHENODEOXYCHOLIC ACID	Approved		0.0466105
TARDBP	RILUZOLE	Approved	for treatment of ALS	0.0202654
TARDBP	PTEROSTILBENE	Not Approved		0.116526
TARDBP	CHEMBL:CHEMBL429095	Not Approved		0.00932211
TARDBP	PHENYLETHENYLSEMICARBAZONE	Not Approved		0.466105
TARDBP	CHEMBL:CHEMBL1569494	Not Approved		0.0932211
TARDBP	2-PHENYL-1H-INDOLE	Not Approved		0.466105
TARDBP	FLURBIPROFEN	Approved	NSAID,antiinflammatory agent	0.0582632
TARDBP	CHEMBL:CHEMBL591876	Not Approved		0.116526
TARDBP	CHEMBL:CHEMBL1333049	Not Approved		0.0665865
TARDBP	ANDROSTERONE	Not Approved		0.466105
TARDBP	1,4-DIMETHOXYANTHRAQUINONE	Not Approved		0.0466105
TARDBP	CHEMBL:CHEMBL1445650	Not Approved		0.155368
TARDBP	STILONIUM IODIDE	Not Approved		0.0665865
TARDBP	TRIADIMEFON	Not Approved		0.233053
TARDBP	ESTRONE	Approved	Hormone Replacement Agents	0.0423732
TARDBP	EPIANDROSTERONE	Not Approved		0.233053
TARDBP	CHEMBL:CHEMBL589444	Not Approved		0.466105
TARDBP	CHEMBL:CHEMBL548681	Not Approved		0.466105
TARDBP	CHEMBL:CHEMBL1479114	Not Approved		0.233053
TARDBP	TO-901317	Not Approved		0.0291316
TARDBP	JNJ1661010	Not Approved		0.0776842
TARDBP	CHEMBL:CHEMBL607138	Not Approved		0.466105
TARDBP	CHEMBL:CHEMBL1415851	Not Approved		0.0932211
TARDBP	FLUCONAZOLE	Approved		0.0466105
TARDBP	FLAVANONE	Not Approved		0.0582632
TARDBP	SIMVASTATIN	Approved	antidyslipidaemic agent,anticholesterolaemic agent,antihypertensive agent	0.00932211
TARDBP	ESFLURBIPROFEN	Approved		0.116526
TARDBP	CHEMBL:CHEMBL602990	Not Approved		0.0582632
TARDBP	CHEMBL:CHEMBL139935	Not Approved		0.0423732
TARDBP	PHYLLODULCIN	Not Approved		0.466105
TARDBP	CHEMBL:CHEMBL590695	Not Approved		0.466105
TARDBP	CHEMBL:CHEMBL601385	Not Approved		0.0665865
TARDBP	BENZETHONIUM CHLORIDE	Approved		0.0291316
TARDBP	PHENETHYL PHENYLCARBAMATE	Not Approved		0.466105
TARDBP	FAGARONINE	Not Approved		0.0776842
TARDBP	CHEMBL:CHEMBL426	Not Approved		0.155368
TARDBP	CHEMBL:CHEMBL597035	Not Approved		0.0776842
TARDBP	CHEMBL:CHEMBL47875	Not Approved		0.116526
TARDBP	CEPHALOCHROMIN	Not Approved		0.0245319
TARDBP	CHEMBL:CHEMBL527271	Not Approved		0.0776842
TARDBP	N-OLEOYLDOPAMINE	Not Approved		0.0258947
TARDBP	PIPERLONGUMINE	Not Approved		0.0517895
TARDBP	CHEMBL:CHEMBL1553566	Not Approved		0.466105
TARDBP	FORMESTANE	Not Approved		0.116526
TARDBP	DIFENPIRAMIDE	Not Approved		0.466105
TARDBP	CHLORHEXIDINE GLUCONATE	Approved		0.0245319
TARDBP	CHEMBL:CHEMBL1537417	Not Approved		0.0517895
TARDBP	CHEMBL:CHEMBL1256364	Not Approved		0.0517895
TARDBP	CAFFEIC ACID PHENETHYL ESTER	Not Approved		0.0332932
TARDBP	CHEMBL:CHEMBL1373255	Not Approved		0.155368
TARDBP	CHEMBL:CHEMBL524407	Not Approved		0.466105
TARDBP	ADENINE	Not Approved		0.466105
TARDBP	CHEMBL:CHEMBL66279	Not Approved		0.233053
TARDBP	CHEMBL:CHEMBL602740	Not Approved		0.233053
TARDBP	TRIADIMENOL	Not Approved		0.233053
TARDBP	CHRYSIN DIMETHYL ETHER	Not Approved		0.155368
TARDBP	CHEMBL:CHEMBL600778	Not Approved		0.116526
TARDBP	PAXILLINE	Not Approved		0.116526
TARDBP	TPCK	Not Approved		0.0258947
TARDBP	CHEMBL:CHEMBL598263	Not Approved		0.116526
TARDBP	CHEMBL:CHEMBL599924	Not Approved		0.0291316
TARDBP	CHEMBL:CHEMBL601554	Not Approved		0.466105
TARDBP	CLOROPHENE	Not Approved		0.0932211
TARDBP	CHEMBL:CHEMBL592611	Not Approved		0.116526
TARDBP	GIPARMEN	Not Approved		0.233053
TARDBP	BENZOPHENONE-THIOSEMICARBAZONE	Not Approved		0.233053
TARDBP	REV-5901	Not Approved		0.116526
TARDBP	PROGESTERONE	Approved	for reducing the risk of pre-term birth for women with short cervix a mid-pregnancy,for prevention of preterm delivery,for symptomatic treatment of menopausal symptoms,neuroprotectant for stroke victims	0.00790009
TARDBP	CHEMBL:CHEMBL533074	Not Approved		0.466105
TARDBP	CHEMBL:CHEMBL1889303	Not Approved		0.116526
TARDBP	ONONETIN	Not Approved		0.155368
TARDBP	CHEMBL:CHEMBL580130	Not Approved		0.466105
TARDBP	CHEMBL:CHEMBL600255	Not Approved		0.466105
TARDBP	CHEMBL:CHEMBL597449	Not Approved		0.233053
TARDBP	CHEMBL:CHEMBL103583	Not Approved		0.0582632
TARDBP	CHEMBL:CHEMBL591178	Not Approved		0.155368
TARDBP	CHEMBL:CHEMBL1522984	Not Approved		0.0932211
TARDBP	MORUSINOL	Not Approved		0.233053
TARDBP	EQUILIN	Not Approved		0.116526
TARDBP	ARTEMISININ	Approved		0.0517895
TARDBP	ENILCONAZOLE	Not Approved		0.233053
TARDBP	SESAMIN	Not Approved		0.466105
TARDBP	DIDEOXYADENOSINE	Not Approved		0.0776842
TARDBP	CHEMBL:CHEMBL64239	Not Approved		0.155368
TARDBP	GRINIMIBINE	Not Approved		0.0932211
TARDBP	CHEMBL:CHEMBL153505	Not Approved		0.233053
TARDBP	CHEMBL:CHEMBL1902074	Not Approved		0.0776842
TARDBP	DEXIBUPROFEN	Approved		0.116526
TARDBP	CHEMBL:CHEMBL576208	Not Approved		0.0423732
TARDBP	CHEMBL:CHEMBL601918	Not Approved		0.466105
TARDBP	DICLOFENAC SODIUM	Approved	for treatment of glaucoma,analgesic,NSAID	0.013709
TARDBP	CHEMBL:CHEMBL1523215	Not Approved		0.116526
TARDBP	CHEMBL:CHEMBL589717	Not Approved		0.466105
TARDBP	NEOCUPROINE	Not Approved		0.233053
TARDBP	CHEMBL:CHEMBL600107	Not Approved		0.466105
KCNH6	NERISPIRDINE	Not Approved		0.174013
KCNH6	DALFAMPRIDINE	Approved	MS-treatment	0.181263
KCNH6	AMIFAMPRIDINE	Approved		0.207158
KCNH6	GUANIDINE HYDROCHLORIDE	Approved		0.212211
KCNH6	TEDISAMIL	Not Approved		0.217516
KCNH6	AMIFAMPRIDINE PHOSPHATE	Approved		0.212211
SPTSSB	COMPOUND 18 [PMID: 32330443]	Not Approved		52.2038
PTAFR	LEXIPAFANT	Not Approved		8.70063
PTAFR	TICLOPIDINE	Approved	Platelet Aggregation Inhibitors	0.669279
PTAFR	DERSALAZINE	Not Approved	for treatment of ulcerative colitis,antiinflammatory agent	4.35032
PTAFR	RUPATADINE	Approved		4.35032
PTAFR	MINOPAFANT	Not Approved		8.70063
PTAFR	ISRAPAFANT	Not Approved		2.90021
RYR2	RUTHENIUM RED	Not Approved		0.593225
RYR2	MG2+	Not Approved		0.365062
RYR2	CAFFEINE	Approved	Central Nervous System Stimulants	0.128265
RYR2	VK-II-86	Not Approved		4.7458
RYR2	RYANODINE	Not Approved		1.18645
RYR2	SURAMIN	Not Approved		0.124889
RYR2	CA2+	Not Approved		0.118645
RYR2	ADENOSINE TRIPHOSPHATE	Approved		0.279165
RYR2	CERIVASTATIN	Not Approved		1.89832
RYR2	PROCAINE	Approved	Local,Anesthetics	1.18645
RYR2	CARVEDILOL	Approved	cardiovascular agent,for treatment of congestive heart failure	0.182531
PRKAR2B	THEOPHYLLINE	Approved	bronchodilator	3.86695
PPP3CA	VOCLOSPORIN	Approved	immunosuppressant,DMARD,antiinflammatory agent	6.52547
PPP3CA	CYCLOSPORINE	Approved	immunosuppressant,opthalmological agent	0.150011
PPP3CA	PIMECROLIMUS	Approved	antiinflammatory agent	4.35032
PPP3CA	ANHYDROUS TACROLIMUS	Approved	immunosuppressant	0.466105
NR1H3	GSK4112	Not Approved		1.65726
NR1H3	ATENOLOL	Approved	Anti-Arrhythmia Agents; Antihypertensive Agents	0.138105
NR1H3	DESMOSTEROL	Not Approved		1.24295
NR1H3	NIACIN	Approved	substance abuse deterrant,antidyslipidaemic agent	0.355128
NR1H3	ROVAZOLAC	Not Approved		1.24295
NR1H3	CHEMBL:CHEMBL2204435	Not Approved		2.4859
NR1H3	GSK9772	Not Approved		2.4859
NR1H3	BEXAROTENE	Approved	antineoplastic agent	0.207158
NR1H3	VERAPAMIL	Approved	antihypertensive agent	0.110484
NR1H3	LAROPIPRANT	Approved	for counteracting niacin-induced flushing	0.552421
NR1H3	RICCARDI C	Not Approved		4.97179
NR1H3	BMS-852927	Not Approved		1.24295
NR1H3	CS-8080	Not Approved		1.24295
NR1H3	HESPERETIN	Approved		0.552421
NR1H3	GW3965	Not Approved		0.621474
NR1H3	HYODEOXYCHOLIC_ACID	Not Approved		1.24295
NR1H3	TO-901317	Not Approved		0.621474
NR1H3	CHEMBL:CHEMBL1243244	Not Approved		2.4859
NR1H3	ABEQUOLIXRON	Not Approved		1.24295
NR1H3	SR9011	Not Approved		0.994358
NR1H3	LXR-623	Not Approved		0.828632
HNRNPA1	CAMPTOTHECIN	Approved	antineoplastic agent	2.98307
DCBLD1	IRINOTECAN HYDROCHLORIDE	Approved	antineoplastic agent	0.828632
DCBLD1	CISPLATIN	Approved		0.355128
CCNK	FLUOROURACIL	Approved		0.300022
CCNK	CYCLOPHOSPHAMIDE ANHYDROUS	Approved		0.429661
CCNK	EPIRUBICIN	Approved	Antineoplastic Agents	0.966737
PRKAG1	METFORMIN	Approved	antidiabetic	1.69768
PRKAG1	SAPONARIN	Not Approved		4.97179
PRKAG1	ACADESINE	Not Approved		2.4859
SLC6A9	(R)-NFPS	Not Approved		1.45011
SLC6A9	ORGANON	Not Approved		5.80042
SLC6A9	METHAMPHETAMINE	Approved	neuroprotectant	0.483369
SLC6A9	CHEMBL:CHEMBL59821	Not Approved		5.80042
SLC6A9	ORG-25935	Not Approved		11.6008
SLC6A9	PF-03463275	Not Approved		5.80042
SLC6A9	BITOPERTIN	Not Approved		1.93347
SLC6A9	SSR-103800	Not Approved		2.90021
SLC6A9	PF-03463275	Not Approved		2.90021
ADGRL3	CLOMIPRAMINE	Approved	Tricyclic,Antidepressive Agents	0.171723
ADGRL3	DESIPRAMINE	Approved	Tricyclic,Antidepressive Agents	0.16732
ADGRL3	AMITRIPTYLINE HYDROCHLORIDE	Approved	analgesic	0.145011
ADGRL3	NORTRIPTYLINE	Approved	antidepressant,antiasthmatic agent	0.203921
ADGRL3	TRIMIPRAMINE	Approved	Tricyclic,Antidepressive Agents	0.197742
ADGRL3	MONOAMINE OXIDASE INHIBITOR	Not Approved		0.225016
ADGRL3	DOXEPIN HYDROCHLORIDE	Approved	hypnotic,antimigraine agent	0.148306
ADGRL3	NICOTINE POLACRILEX	Approved	Central Nervous System Stimulants	0.283716
CADM2	DEHYDRATED ALCOHOL	Approved		1.32162
SETD7	EOSIN	Not Approved		17.4013
SETD7	SINEFUNGIN	Not Approved		52.2038
PDE4C	ROFLUMILAST	Approved	for treatment of chronic obstructive pulmonary disorder (COPD)	0.300022
PDE4C	AMLEXANOX	Approved		0.138472
PDE4C	OXTRIPHYLLINE	Approved		0.180013
PDE4C	DIPYRIDAMOLE	Approved	antithrombotic,anticoagulant	0.0321452
PDE4C	ENSIFENTRINE	Approved	bronchodilator	0.300022
PDE4C	HT-0712	Not Approved		0.450033
PDE4C	OGLEMILAST	Not Approved	antiasthmatic agent	0.450033
PDE4C	ROLIPRAM	Not Approved		0.180013
PDE4C	MK-0873	Not Approved		0.450033
PDE4C	THEOPHYLLINE	Approved	bronchodilator	0.0666715
PDE4C	IBUDILAST	Approved	neuroprotectant	0.225016
PDE4C	THEOPHYLLINE SODIUM GLYCINATE	Approved		0.180013
PDE4C	PENTOXIFYLLINE	Approved	for treatment of amyotrophic lateral sclerosis (ALS)	0.0514323
PDE4C	CRISABOROLE	Approved	antipsoriatic,antiinflammatory agent	0.257162
PDE4C	DROTAVERIN	Not Approved		0.450033
PDE4C	TRANIMILAST	Not Approved		0.450033
PDE4C	DIFAMILAST	Not Approved		0.360026
PDE4C	DOVRAMILAST	Not Approved		0.450033
PDE4C	FLAVOXATE HYDROCHLORIDE	Approved		0.225016
PDE4C	REVAMILAST	Not Approved		0.360026
PDE4C	DYPHYLLINE	Approved	Bronchodilator Agents; Vasodilator Agents	0.771485
PDE4C	LOTAMILAST	Not Approved		0.450033
PDE4C	TOFIMILAST	Not Approved		0.450033
PDE4C	TETOMILAST	Not Approved		0.450033
PDE4C	CILOMILAST	Not Approved		0.450033
PDE4C	APREMILAST	Approved	antipsoriatic,DMARD,antiinflammatory agent	0.180013
PDE4C	AMINOPHYLLINE	Approved		0.180013
PDE4C	GSK-256066	Not Approved		0.450033
PDE4C	ETAZOLATE	Not Approved	for treatment of alzheimer's disease	0.112508
METTL1	PEGINTERFERON ALFA-2A	Approved	Antineoplastic Agents; Immunomodulatory Agents,for treatment of hepatitis B and C	3.60026
BDNF	TRAMADOL	Approved	analgesic	0.0353684
BDNF	FLUTICASONE	Approved	for treatment of symptomatic exophthalmos associated with thyroid-related eye disease,bronchodilator,glucocorticoid,antiinflammatory agent	0.022338
BDNF	IONOMYCIN	Not Approved		0.0943158
BDNF	MONOAMINE OXIDASE INHIBITOR	Not Approved		0.0439056
BDNF	FREUND'S ADJUVANT	Not Approved		0.0707369
BDNF	LITHIUM	Approved		0.0202105
BDNF	ZINC SULFATE ANHYDROUS	Approved		0.141474
BDNF	CAPSAICIN	Approved	analgesic	0.0499319
BDNF	PROPRANOLOL HYDROCHLORIDE	Approved	for treatment of cancer cachexia	0.0353684
BDNF	MARIJUANA	Not Approved		0.212211
BDNF	NORTRIPTYLINE	Approved	antidepressant,antiasthmatic agent	0.0265263
BDNF	BORTEZOMIB	Approved	antineoplastic agent	0.00998638
BDNF	GLUCAGON (RDNA)	Approved	Antihypoglycemic Agents	0.0771675
BDNF	COLCHICINE	Approved	for treatment of gout	0.0163239
BDNF	DOXEPIN HYDROCHLORIDE	Approved	hypnotic,antimigraine agent	0.00964593
BDNF	DRONABINOL	Approved	Antiemetics,for treatment of restlegs legs syndrome,neuropathic pain,analgesic,appetite stimulant	0.0499319
BDNF	TANAPROGET	Not Approved		0.424421
BDNF	CYCLOOXYGENASE INHIBITOR	Not Approved		0.212211
BDNF	VERTEPORFIN	Approved		0.848842
BDNF	ANTIOXIDANT	Not Approved		0.0404211
BDNF	DITIOCARB	Not Approved		0.212211
BDNF	2026-04-19	Not Approved		0.424421
BDNF	DOXORUBICIN HYDROCHLORIDE	Approved	antineoplastic agent	0.00573542
BDNF	OPIATE	Not Approved		0.141474
BDNF	OXIDOPAMINE	Not Approved		0.0424421
BDNF	TETRADECANOYLPHORBOL ACETATE	Not Approved		0.0184531
BDNF	INSULIN, REGULAR, HUMAN	Approved	for treatment of diabetic foot ulcers,antidiabetic	0.0240238
BDNF	PROPYLTHIOURACIL	Approved	Antithyroid Agents	0.0424421
BDNF	TROGLITAZONE	Approved		0.0326478
BDNF	TYROSINE HYDROXYLASE INHIBITOR	Not Approved		0.424421
BDNF	ALTEPLASE	Approved	Thrombolytic agent	0.0606316
BDNF	MEDICATION	Not Approved		0.212211
BDNF	HALOPERIDOL DECANOATE	Approved	Antipsychotic Agents	0.011169
BDNF	ASOPRISNIL	Not Approved		0.212211
BDNF	ANALGESIC AGENT	Not Approved		0.0848842
BDNF	TCDD	Not Approved		0.0339537
BDNF	THERAPEUTIC GONADOTROPIN	Not Approved		0.121263
BDNF	METHADONE HYDROCHLORIDE	Approved	Opioid; Antitussive Agents,Analgesics	0.0249659
BDNF	RECOMBINANT TRANSFORMING GROWTH FACTOR	Not Approved		0.0385837
BDNF	ONAPRISTONE	Approved		0.106105
BDNF	AMITRIPTYLINE HYDROCHLORIDE	Approved	analgesic	0.00943158
BDNF	DIURETIC	Not Approved		0.0707369
BDNF	DONEPEZIL	Approved	for treatment of alzheimer's disease	0.106105
BDNF	HYPERBARIC OXYGEN	Not Approved		0.169768
BDNF	NICOTINE POLACRILEX	Approved	Central Nervous System Stimulants	0.0184531
BDNF	LIOTHYRONINE	Approved	Hormone Replacement Agents	0.0257225
BDNF	ANTIBIOTIC	Not Approved		0.0499319
BDNF	THERAPEUTIC HORMONE	Not Approved		0.0192919
BDNF	BUDESONIDE	Approved	glucocorticoid,antiinflammatory agent	0.0326478
BDNF	ULIPRISTAL ACETATE	Approved	contraceptive	0.212211
BDNF	K-252A	Not Approved		0.169768
BDNF	AZD9567	Not Approved		0.141474
BDNF	ACTH	Not Approved		0.141474
BDNF	RECOMBINANT INTERLEUKIN-1 RECEPTOR ANTAGONIST	Not Approved		0.424421
BDNF	SODIUM CHLORIDE	Approved		0.0303158
BDNF	METFORMIN	Approved	antidiabetic	0.0207035
BDNF	H2O2	Not Approved		0.0326478
BDNF	CHLORPROMAZINE	Approved		0.0229417
BDNF	INDOMETHACIN	Approved	NSAID	0.0212211
BDNF	WAY-255348	Not Approved		0.424421
BDNF	RECOMBINANT CYTOKINE	Not Approved		0.0326478
BDNF	TRICHOSTATIN A	Not Approved		0.0424421
BDNF	ANESTHETIC AGENT	Not Approved		0.0848842
BDNF	DIDANOSINE	Approved		0.0606316
BDNF	NYSTATIN	Approved		0.282947
BDNF	NICARDIPINE	Approved	Anti-Arrhythmia Agents; Antihypertensive Agents	0.0530526
BDNF	THYROGLOBULIN	Approved		0.282947
BDNF	CETUXIMAB	Approved	antineoplastic agent	0.0229417
BDNF	TRIMIPRAMINE	Approved	Tricyclic,Antidepressive Agents	0.0128612
BDNF	NALOXONE HYDROCHLORIDE	Approved	for treatment of opioid addiction,analgesic	0.0499319
BDNF	ARGIPRESSIN	Approved	analgesic,Antidiuretic Agents	0.0326478
BDNF	ERGOT ALKALOIDS	Not Approved		0.141474
BDNF	RNA POLYMERASE INHIBITOR	Not Approved		0.848842
BDNF	LIDOCAINE	Approved	for treatment of pelvic pain of bladder origin and interstitital cystitis,for treatment of premature ejaculation,anestethic,anesthetic	0.0499319
BDNF	DACTINOMYCIN	Approved		0.0242526
BDNF	METYROSINE	Approved	Catecholamine synthesis inhibitors	0.0652956
BDNF	FULVESTRANT	Approved	antineoplastic agent	0.0339537
BDNF	PROGESTERONE	Approved	for reducing the risk of pre-term birth for women with short cervix a mid-pregnancy,for prevention of preterm delivery,for symptomatic treatment of menopausal symptoms,neuroprotectant for stroke victims	0.00719358
BDNF	IL-12	Not Approved		0.0943158
BDNF	GP-120 ANTIGEN	Not Approved		0.0652956
BDNF	NORMAL SALINE	Not Approved		0.848842
BDNF	MIFEPRISTONE	Approved	antidepressant,antipsychotic,for lowering intraocular pressure,opthalmological agent	0.0454737
BDNF	METHYLPREDNISOLONE	Approved	Anti-Inflammatory Agents; Glucocorticoids	0.0471579
BDNF	CURCUMIN	Approved		0.0192919
BDNF	OLANZAPINE	Approved	for treatment of bipolar disorder,antidepressant,antipsychotic agent	0.011169
BDNF	PROTEIN KINASE C INHIBITOR	Not Approved		0.0943158
BDNF	PACLITAXEL	Approved	for treatment of peripheral arterial disease (PAD),DMARD,antiinflammatory agent,antineoplastic agent	0.00771675
BDNF	VINCRISTINE	Approved	antineoplastic agent	0.0104795
BDNF	ARSENIC TRIOXIDE	Approved	antineoplastic agent	0.0326478
BDNF	RECOMBINANT TUMOR NECROSIS FACTOR FAMILY PROTEIN	Not Approved		0.0565895
BDNF	GEMFIBROZIL	Approved	Antilipemic Agents	0.0652956
BDNF	LEVONORGESTREL	Approved	for treatment of menopausal symptoms,contraceptive	0.0606316
BDNF	NORETHINDRONE	Approved	Synthetic,Oral,Contraceptives,contraceptive	0.0424421
BDNF	DYDROGESTERONE	Approved	Antidysmennorheal Agents	0.106105
BDNF	ADAPALENE	Approved	Dermatologic Agents	0.0707369
BDNF	IMIPRAMINE HYDROCHLORIDE	Approved	Tricyclic,Antidepressive Agents	0.0424421
BDNF	CAMPTOTHECIN	Approved	antineoplastic agent	0.0242526
BDNF	ZK112993	Not Approved		0.141474
BDNF	METHYLPHENIDATE HYDROCHLORIDE	Approved	for treatment of ADHD	0.0184531
BDNF	MEDROXYPROGESTERONE ACETATE	Approved		0.0424421
BDNF	PF-03882845	Not Approved		0.141474
BDNF	ORG2058	Not Approved		0.424421
BDNF	EPOETIN ALFA	Approved	for treatment of anemia,Antianemic Agents,for treatment of stroke,erythropoietic agent	0.0249659
BDNF	LEVODOPA	Approved	antiparkinson agent	0.023579
BDNF	INOSITOL	Approved	for treatment of Alzheimer's disease	0.0565895
BDNF	ESTRADIOL 3-BENZOATE	Approved		0.0848842
BDNF	BACLOFEN	Approved	for treatment of alcohol dependance	0.0848842
BDNF	ANTIDEPRESSANT AGENT	Not Approved		0.0163239
BDNF	VENLAFAXINE	Approved	antidepressant	0.0707369
BDNF	SUMATRIPTAN	Approved	antimigraine agent	0.0369062
BDNF	PROMEGESTONE	Not Approved		0.424421
BDNF	DIETHYLSTILBESTROL	Approved	Hormone Replacement Agents	0.0257225
BDNF	GENTAMICIN	Approved		0.0369062
BDNF	CLOMIPRAMINE	Approved	Tricyclic,Antidepressive Agents	0.011169
BDNF	TOPOTECAN HYDROCHLORIDE	Approved	antineoplastic agent	0.0353684
BDNF	PILOCARPINE HYDROCHLORIDE	Approved	for treatment of incontinence	0.0446759
BDNF	SIMVASTATIN	Approved	antidyslipidaemic agent,anticholesterolaemic agent,antihypertensive agent	0.0169768
BDNF	POLYSIALIC ACID	Not Approved		0.848842
BDNF	TILARGININE	Not Approved	for treatment of cardiogenic shock	0.121263
BDNF	DESIPRAMINE	Approved	Tricyclic,Antidepressive Agents	0.0217652
BDNF	FLUOROURACIL	Approved		0.00731761
BDNF	PROTEIN KINASE INHIBITOR	Not Approved		0.169768
BDNF	FLURBIPROFEN	Approved	NSAID,antiinflammatory agent	0.106105
GFAP	IMMUNOTOXIN	Not Approved		0.310737
GFAP	SORBITOL	Approved		0.828632
GFAP	LITHIUM	Approved		0.059188
GFAP	GP-120 ANTIGEN	Not Approved		0.191223
GFAP	TYROSINE KINASE INHIBITOR	Not Approved		0.143417
GFAP	PROCARBAZINE HYDROCHLORIDE	Approved		1.24295
GFAP	FADROZOLE	Not Approved		0.310737
GFAP	DEMECOLCINE	Not Approved		0.414316
GFAP	GENISTEIN	Approved		0.0428603
GFAP	NIFEDIPINE	Approved	Antianginal Agents; Vasodilator Agents	0.088782
GFAP	ASPIRIN	Approved	NSAID	0.0279314
GFAP	PIOGLITAZONE HYDROCHLORIDE	Approved	antidiabetic	0.146229
GFAP	MELATONIN	Approved	Hypnotics and Sedatives	0.0857205
GFAP	INTERLEUKIN-11	Approved	thrombopoietic	0.24859
GFAP	ASCORBIC ACID	Approved		0.143417
GFAP	CAFFEINE	Approved	Central Nervous System Stimulants	0.0671864
GFAP	MASOPROCOL	Approved	prostate cancer,antineoplastic agent	0.0528914
GFAP	PERMETHRIN	Approved		0.497179
GFAP	ISOPROTERENOL	Approved	Bronchodilator Agents; Cardiotonic Agents	0.0776842
GFAP	PROGESTERONE	Approved	for reducing the risk of pre-term birth for women with short cervix a mid-pregnancy,for prevention of preterm delivery,for symptomatic treatment of menopausal symptoms,neuroprotectant for stroke victims	0.0421338
GFAP	DRONABINOL	Approved	Antiemetics,for treatment of restlegs legs syndrome,neuropathic pain,analgesic,appetite stimulant	0.146229
GFAP	SODIUM BUTYRATE	Not Approved		0.177564
GFAP	LUTEINIZING HORMONE	Approved		2.4859
GFAP	CAPSAICIN	Approved	analgesic	0.146229
GFAP	DEXTROAMPHETAMINE SULFATE	Approved	for treatment of ADHD,for treatment of cognitive dysfunction	0.196255
GFAP	PROTEASE INHIBITOR	Not Approved		0.124295
GFAP	PRASTERONE	Approved	hormone supplement for increasing bone mineral density in patients with systemic lupus erythematosus	0.138105
GFAP	COLCHICINE	Approved	for treatment of gout	0.0717085
GFAP	FREUND'S ADJUVANT	Not Approved		0.207158
GFAP	HYDROGEN PEROXIDE	Approved		0.124295
GFAP	TCDD	Not Approved		0.0994358
GFAP	PENTOXIFYLLINE	Approved	for treatment of amyotrophic lateral sclerosis (ALS)	0.0710256
GFAP	ANTISENSE OLIGONUCLEOTIDES	Not Approved		0.15066
GFAP	H2O2	Not Approved		0.0956114
GFAP	METHYLNITROSOUREA	Not Approved		0.276211
GFAP	PROPRANOLOL HYDROCHLORIDE	Approved	for treatment of cancer cachexia	0.103579
GFAP	ADENOVIRUS VECTOR	Not Approved		0.177564
GFAP	NIMODIPINE	Approved	Antihypertensive Agents; Vasodilator Agents	0.130837
GFAP	RECOMBINANT HEREGULIN	Not Approved		0.532692
GFAP	METHIMAZOLE	Approved	Antithyroid Agents	0.118376
GFAP	DISULFIRAM	Approved	Alcohol Deterrents	0.0578115
GFAP	STAUROSPORINE	Not Approved		0.088782
DMXL1	ILOMASTAT	Not Approved		2.08815
CCR6	TRAIL	Not Approved		2.32017
CCR6	CHEMBL:CHEMBL114544	Not Approved		2.17516
CCR6	CHEMBL:CHEMBL592124	Not Approved		0.561331
SCN1A	TETRACAINE	Approved		0.0741531
SCN1A	PHENACEMIDE	Approved	Anticonvulsants	0.222459
SCN1A	RILUZOLE	Approved	for treatment of ALS	0.0354645
SCN1A	SAFINAMIDE	Approved	antiparkinson agent	0.054379
SCN1A	PHENYTOIN SODIUM	Approved	Anticonvulsants	0.0582632
SCN1A	MEPIVACAINE HYDROCHLORIDE	Approved	anestethic	0.0509803
SCN1A	CHLOROPROCAINE	Approved	Local,Anesthetics	0.062745
SCN1A	ESLICARBAZEPINE ACETATE	Approved		0.0741531
SCN1A	FLUOROURACIL	Approved		0.0140635
SCN1A	LIDOCAINE HYDROCHLORIDE	Approved		0.0815684
SCN1A	ETHOSUXIMIDE	Approved	Anticonvulsants	0.815684
SCN1A	FOSPHENYTOIN	Approved	anticonvulsant	0.062745
SCN1A	DISOPYRAMIDE PHOSPHATE	Approved		0.0741531
SCN1A	RUFINAMIDE	Approved		0.0679737
SCN1A	IRAMPANEL	Not Approved		0.0582632
SCN1A	TOPIRAMATE	Approved	Anticonvulsants; anti-migraine agents,antimigraine agent,anticonvulsant	0.0556148
SCN1A	QUINIDINE SULFATE	Approved		0.0815684
SCN1A	ETIDOCAINE HYDROCHLORIDE	Approved		0.0815684
SCN1A	INDECAINIDE HYDROCHLORIDE	Approved		0.0815684
SCN1A	DYCLONINE HYDROCHLORIDE	Approved		0.0509803
SCN1A	QUINIDINE POLYGALACTURONATE	Approved		0.0815684
SCN1A	ZONISAMIDE	Approved	anticonvulsant,antipsychotic agent,appetite suppressant	0.0978821
SCN1A	LIDOCAINE	Approved	for treatment of pelvic pain of bladder origin and interstitital cystitis,for treatment of premature ejaculation,anestethic,anesthetic	0.0479814
SCN1A	COCAINE HYDROCHLORIDE	Approved		0.0815684
SCN1A	NITRAZEPAM	Not Approved	Anticonvulsants; Hypnotics and Sedatives	0.0776842
SCN1A	RALFINAMIDE	Not Approved		0.0407842
SCN1A	HEXYLCAINE HYDROCHLORIDE	Approved		0.0815684
SCN1A	ORPHENADRINE CITRATE	Approved		0.0388421
SCN1A	PRILOCAINE	Approved	for treatment of premature ejaculation,anesthetic	0.0741531
SCN1A	ENCAINIDE HYDROCHLORIDE	Approved		0.0815684
SCN1A	QUINIDINE GLUCONATE	Approved		0.0815684
SCN1A	CLOBAZAM	Approved	anticonvulsant,anxiolytic	0.185383
SCN1A	TOCAINIDE HYDROCHLORIDE	Approved		0.0815684
SCN1A	PRIMIDONE	Approved	Anticonvulsants	0.0233053
SCN1A	ANTICONVULSANT AGENT	Not Approved		0.108758
SCN1A	TETRODOTOXIN	Not Approved	analgesic	0.0815684
SCN1A	MERETHOXYLLINE PROCAINE	Approved		0.0815684
SCN1A	PROPAFENONE HYDROCHLORIDE	Approved		0.0582632
SCN1A	CENOBAMATE	Approved		0.0291316
SCN1A	LACOSAMIDE	Approved	neuropathic pain,analgesic,anticonvulsant	0.062745
SCN1A	DRONEDARONE HYDROCHLORIDE	Approved		0.0509803
SCN1A	OXCARBAZEPINE	Approved	anticonvulsant	0.0453158
SCN1A	CARBAMAZEPINE	Approved	for treatment of bipolar disorder	0.0166466
SCN1A	NERISPIRDINE	Not Approved		0.0163137
SCN1A	PHENAZOPYRIDINE HYDROCHLORIDE	Approved		0.0509803
SCN1A	LEVETIRACETAM	Approved	anticonvulsant	0.582632
SCN1A	EVENAMIDE	Not Approved		0.0815684
SCN1A	PROPOXYCAINE HYDROCHLORIDE	Approved		0.0815684
SCN1A	ESLICARBAZEPINE	Approved	anticonvulsant	0.0741531
SCN1A	LAMOTRIGINE	Approved	anticonvulsant	0.259536
SCN1A	PROPARACAINE HYDROCHLORIDE	Approved		0.0815684
SCN1A	PROCAINAMIDE HYDROCHLORIDE	Approved		0.0815684
SCN1A	ROPIVACAINE HYDROCHLORIDE	Approved		0.0815684
SCN1A	MORICIZINE HYDROCHLORIDE	Approved		0.0679737
SCN1A	ARTICAINE HYDROCHLORIDE	Approved		0.0815684
SCN1A	PROCAINE HYDROCHLORIDE	Approved		0.0815684
SCN1A	ORPHENADRINE HYDROCHLORIDE	Approved		0.0429308
SCN1A	ETHOTOIN	Approved	Anticonvulsants	0.0815684
SCN1A	MEXILETINE HYDROCHLORIDE	Approved		0.0815684
SCN1A	MEPHENYTOIN	Approved	Anticonvulsants	0.0679737
SCN1A	NKTR-171	Not Approved		0.0815684
SCN1A	DICHLOROBENZYL ALCOHOL	Approved		0.0815684
SCN1A	BENOXINATE HYDROCHLORIDE	Approved		0.0741531
SCN1A	PRILOCAINE HYDROCHLORIDE	Approved		0.0741531
HNRNPAB	TEMELIMAB	Not Approved		52.2038
NISCH	MOXONIDINE	Approved		3.72884
NISCH	RILMENIDINE	Approved		6.52547
GPC5	AMG28	Not Approved		5.80042
MMP1	LEFLUNOMIDE	Approved	Antirheumatic Agents	0.435032
MMP1	THERAPEUTIC GLUCOCORTICOID	Not Approved		0.153541
MMP1	COLLAGENASE CLOSTRIDIUM HISTOLYTICUM	Approved	for treatment of Dupuytren's contracture	0.0932211
MMP1	MARIMASTAT	Not Approved	Antineoplastic Agents	0.174013
MMP1	REBIMASTAT	Not Approved		0.435032
MMP1	HYDROCORTISONE BUTYRATE	Approved		0.124295
MMP1	DOXYCYCLINE CALCIUM	Approved		0.652547
MMP1	MEDROXYPROGESTERONE	Approved		0.745769
MMP1	INTERFERON BETA	Approved	antiasthmatic agent,for treatment of multiple sclerosis	1.30509
MMP1	DOXYCYCLINE ANHYDROUS	Approved		0.113487
MMP1	COBALT	Not Approved		0.47458
MMP1	VITAMIN E	Approved		0.489411
MMP1	PENTOSAN POLYSULFATE SODIUM	Not Approved		2.61019
MMP1	LAMIVUDINE	Approved		0.217516
MMP1	SIROLIMUS	Approved	for treatment of wet age-related macular degeneration,immunosuppressant	0.0900065
MMP1	LEUPROLIDE ACETATE	Approved	for treatment of Alzheimer's disease,for treatment of endometriosis,antineoplastic agent	0.522038
MMP1	TYROSINE KINASE INHIBITOR	Not Approved		0.200784
MMP1	RIBAVIRIN	Approved		0.137378
MMP1	TRIAMCINOLONE	Approved	for treatment of diabetic macular edema	0.226973
MMP1	IMMUNOSUPPRESSANT	Not Approved		0.290021
ACKR1	AQ-13	Not Approved		26.1019
ACKR1	CHLOROQUINE	Approved		1.63137
GPR84	GLPG-1205	Not Approved		26.1019
GPR84	SETOGEPRAM	Not Approved		13.0509
CRP	JNJ1661010	Not Approved		1.08758
CRP	ADALIMUMAB	Approved	DMARD,antiinflammatory agent	0.395483
CRP	LY2077855	Not Approved		6.52547
CRP	OL135	Not Approved		3.26274
CRP	WARFARIN	Approved	Anticoagulants	0.395483
CRP	ASP8477	Not Approved		3.26274
CRP	URB597	Not Approved		1.30509
CRP	ROSUVASTATIN	Approved	antihypecholesterolemic agent	0.54379
SLC25A20	SULCARDINE SULFATE	Not Approved		1.16008
SLC25A20	NISOLDIPINE	Approved	Antihypertensive Agents; Vasodilator Agents	0.204721
SLC25A20	NIMODIPINE	Approved	Antihypertensive Agents; Vasodilator Agents	0.183171
SLC25A20	ISRADIPINE	Approved	Antihypertensive Agents; Vasodilator Agents	0.290021
SLC25A20	LEVOCARNITINE PROPIONATE	Not Approved	for treatment of intermittent claudication	0.435032
SLC25A20	ELPETRIGINE	Not Approved		0.386695
SLC25A20	DIPROTEVERINE	Not Approved		3.48025
SLC25A20	TETRANDRINE	Not Approved		1.16008
SLC25A20	ARVERAPAMIL	Not Approved	for treatment of irritable bowel syndrome	0.348025
SLC25A20	CLEVIDIPINE	Approved	antihypertensive agent	0.497179
SLC25A20	FELODIPINE	Approved	antihypertensive agent	0.204721
SLC25A20	BUDIODARONE	Not Approved	antiarrhytmic agent	0.580042
SLC25A20	BEPRIDIL	Approved	Anti-Arrhythmia Agents; Antihypertensive Agents	0.290021
SLC25A20	NICARDIPINE	Approved	Anti-Arrhythmia Agents; Antihypertensive Agents	0.217516
SLC25A20	NEXOPAMIL	Not Approved		3.48025
COX8A	EICOSAPENTAENOIC ACID	Approved		0.790967
COX8A	MECLOFENAMATE	Approved	NSAID	0.338986
COX8A	FELBINAC	Not Approved		2.3729
COX8A	MORNIFLUMATE	Not Approved		1.18645
COX8A	NEPAFENAC	Approved	NSAID	0.790967
COX8A	ACECLOFENAC	Approved		0.790967
COX8A	PELUBIPROFEN	Not Approved		1.18645
COX8A	AMTOLMETIN GUACIL	Not Approved		2.3729
COX8A	FOSFOSAL	Not Approved		2.3729
COX8A	DICLOFENAC SODIUM	Approved	for treatment of glaucoma,analgesic,NSAID	0.0697912
COX8A	NCX-4016	Not Approved		2.3729
COX8A	KETOROLAC TROMETHAMINE	Approved	antimigraine agent,NSAID	0.296612
COX8A	DEXIBUPROFEN	Approved		0.593225
COX8A	NAPROXCINOD	Not Approved	NSAID	0.395483
COX8A	LORNOXICAM	Approved		0.47458
COX8A	NCX 1022	Not Approved		2.3729
COX8A	ACETYLSALICYLIC ACID/DIPYRIDAMOLE	Not Approved		2.3729
COX8A	ASPIRIN	Approved	NSAID	0.0266618
COX8A	ACETAMINOPHEN	Approved	analgesic	0.0456327
COX8A	FENOPROFEN	Approved	NSAID	0.47458
COX8A	AMPIROXICAM	Not Approved		1.18645
COX8A	OXAPROZIN	Approved	NSAID	0.395483
CDK13	CDK12 INHIBITOR 2	Not Approved		2.08815
CDK13	AT-7519	Not Approved		0.497179
CDK13	AZD5438	Not Approved		0.435032
CDK13	PHA-793887	Not Approved		0.497179
CDK13	RONICICLIB	Not Approved		0.372884
P4HTM	DAPRODUSTAT	Approved		5.22038
P4HTM	ROXADUSTAT	Approved	for treatment of anemia	4.35032
MEN1	CHEMBL:CHEMBL528734	Not Approved		0.395483
MEN1	NITROBLUE TETRAZOLIUM	Not Approved		0.790967
MEN1	SINENSETIN	Not Approved		0.790967
MEN1	CHEMBL:CHEMBL19954	Not Approved		0.0878852
MEN1	RAMATROBAN	Approved		0.22599
MEN1	CHEMBL:CHEMBL582478	Not Approved		0.197742
MEN1	CHLORHEXIDINE HYDROCHLORIDE	Approved		0.263656
MEN1	OLSALAZINE	Approved		0.790967
MEN1	CHEMBL:CHEMBL591864	Not Approved		0.527311
MEN1	CETRIMONIUM BROMIDE	Approved		0.316387
MEN1	TRIMETREXATE	Approved	Antineoplastic Agents	0.17577
MEN1	CHEMBL:CHEMBL1362503	Not Approved		0.143812
MEN1	CHEMBL:CHEMBL486706	Not Approved		0.197742
MEN1	FURAFYLLINE	Not Approved		0.395483
MEN1	PLERIXAFOR	Approved	antineoplastic agent	0.263656
MEN1	OXIDOPAMINE HYDROCHLORIDE	Not Approved		0.0930549
MEN1	CHEMBL:CHEMBL527584	Not Approved		0.131828
MEN1	CHEMBL:CHEMBL596633	Not Approved		0.143812
MEN1	METHYLENE BLUE ANHYDROUS	Approved		0.042755
MEN1	CHEMBL:CHEMBL16751	Not Approved		0.395483
MEN1	PIRENOXINE	Not Approved		0.395483
MEN1	DIFLUFENICAN	Not Approved		0.527311
MEN1	TRACAZOLATE	Not Approved		0.197742
MEN1	CHEMBL:CHEMBL1312050	Not Approved		0.197742
MEN1	AMINOQUINURIDE	Not Approved		0.395483
MEN1	CHEMBL:CHEMBL1367933	Not Approved		0.197742
MEN1	CHEMBL:CHEMBL259615	Not Approved		0.17577
MEN1	SNDX-5613	Not Approved		0.790967
MEN1	EMETINE HYDROCHLORIDE	Not Approved		0.263656
MEN1	TANNIC ACID	Approved		0.158193
MEN1	CHEMBL:CHEMBL588234	Not Approved		0.527311
MEN1	CHEMBL:CHEMBL429095	Not Approved		0.0316387
MEN1	CYCLIRAMINE MALEATE	Not Approved		0.790967
TENM4	CAPECITABINE	Approved		2.04721
VWF	VINCRISTINE	Approved	antineoplastic agent	0.0644491
VWF	METHYLENE BLUE ANHYDROUS	Approved		0.141091
VWF	VITAMIN B6	Approved		0.870063
VWF	EGAPTIVON PEGOL	Not Approved	antithrombotic	5.22038
VWF	TYROSINE KINASE INHIBITOR	Not Approved		0.200784
VWF	MITOMYCIN	Approved		0.217516
VWF	ACETYLCYSTEINE	Approved		0.348025
VWF	RIBAVIRIN	Approved		0.137378
VWF	FACTOR VIII	Approved	for treatment of hemophilia A,coagulant	0.870063
VWF	HEPARIN	Approved	for treatment of cystic fibrosis,for treatment of pelvic pain of bladder origin and interstitital cystitis,antithrombotic,anticoagulant	0.163137
VWF	WARFARIN	Approved	Anticoagulants	0.158193
VWF	TNP-470	Not Approved		2.61019
VWF	STREPTOZOCIN	Approved		0.17023
VWF	PENTOXIFYLLINE	Approved	for treatment of amyotrophic lateral sclerosis (ALS)	0.149154
VWF	HUMAN COAGULATION FACTOR VIII/VON WILLEBRAND FACTOR COMPLEX	Approved		1.30509
VWF	PREDNISONE	Approved	corticosteroid,antiinflammatory agent	0.116008
VWF	THALIDOMIDE	Approved	antineoplastic agent	0.141091
VWF	VONICOG ALFA	Approved		2.61019
VWF	CAPLACIZUMAB	Approved	antithrombotic	7.83057
VWF	PHENYLEPHRINE	Approved	for treatment of incontinence	0.326274
IRS1	AGANIRSEN	Not Approved	for treatment of corneal neovascularisation	6.52547
IRS1	CYCLOPHOSPHAMIDE ANHYDROUS	Approved		0.161123
IRS1	FLUOROURACIL	Approved		0.112508
IRS1	DEHYDRATED ALCOHOL	Approved		0.165202
IRS1	PRASTERONE	Approved	hormone supplement for increasing bone mineral density in patients with systemic lupus erythematosus	0.725053
IRS1	EPIRUBICIN	Approved	Antineoplastic Agents	0.362526
IRS1	INOSITOL	Approved	for treatment of Alzheimer's disease	0.870063
IRS1	GLIMEPIRIDE	Approved	antidiabetic	1.63137
NOX3	LEVOTHYROXINE	Approved	hormone replacement	2.17516
NOX3	PROPYLTHIOURACIL	Approved	Antithyroid Agents	1.74013
NOX3	METHIMAZOLE	Approved	Antithyroid Agents	1.65726
ITGA5	VOLOCIXIMAB	Not Approved	antineoplastic agent	4.35032
ITGA5	DIMETHYL SULFOXIDE	Approved		0.815684
ITGA5	ETARACIZUMAB	Not Approved		1.63137
ITGA5	CILENGITIDE	Not Approved	antineoplastic agent	1.30509
ITGA5	PF-04605412	Not Approved		6.52547
ITGA5	M-CSF	Not Approved		3.26274
ITGA5	ATN-161	Not Approved		1.63137
ITGA5	INTEGRIN RECEPTOR ANTAGONIST GLPG0187	Not Approved	antineoplastic agent	1.08758
RASGRP3	PHORBOL 12-MYRISTATE 13-ACETATE	Not Approved		5.22038
RASGRP3	CHEMBL:CHEMBL27768	Not Approved		10.4408
GNL3	EPIRUBICIN	Approved	Antineoplastic Agents	0.966737
GNL3	CYCLOPHOSPHAMIDE ANHYDROUS	Approved		0.429661
GNL3	FLUOROURACIL	Approved		0.300022
MAML3	PERPHENAZINE	Approved	Antipsychotic Agents	4.01568
CHURC1	METHYLPHENIDATE HYDROCHLORIDE	Approved	for treatment of ADHD	2.26973
IL1RL2	IMSIDOLIMAB	Not Approved		8.70063
IL1RL2	SPESOLIMAB	Not Approved		8.70063
IL1RL2	SPESOLIMAB	Approved		8.70063
NDUFA2	NV-128	Not Approved		0.348025
NDUFA2	ME-344	Not Approved		0.341201
NDUFA2	METFORMIN HYDROCHLORIDE	Approved		0.310737
PSMC5	OPROZOMIB	Not Approved	antineoplastic agent	0.217516
PSMC5	BORTEZOMIB D-MANNITOL	Approved		0.228964
PSMC5	BORTEZOMIB	Approved	antineoplastic agent	0.409442
PSMC5	IXAZOMIB CITRATE	Approved	antineoplastic agent	0.223093
PSMC5	CARFILZOMIB	Approved	antineoplastic agent	0.580042
PSMC5	IXAZOMIB	Approved		0.207158
SLFN11	TALAZOPARIB	Approved		0.621474
SLFN11	NIRAPARIB	Approved	antineoplastic agent	1.0236
SLFN11	TEMOZOLOMIDE	Approved		0.828632
APEH	ADP	Not Approved		0.438687
APEH	NADIDE	Not Approved		1.53541
APEH	NAADP	Not Approved		1.53541
APEH	DATP	Not Approved		3.07081
APEH	NF546	Not Approved		3.07081
APEH	URIDINE 5'-TRIPHOSPHATE	Not Approved		0.767703
APEH	BZATP	Not Approved		0.614162
APEH	ATP&GAMMA;S	Not Approved		1.0236
APEH	NF157	Not Approved		3.07081
APEH	2MESATP	Not Approved		0.511802
APEH	VALPROIC ACID	Approved	Anticonvulsants,for treatment of basal cell carcinoma,anticonvulsant	0.107748
APEH	SURAMIN	Not Approved		0.0808108
APEH	AR-C67085	Not Approved		1.53541
APEH	ADENOSINE TRIPHOSPHATE	Approved		0.180636
APEH	NF340	Not Approved		3.07081
APEH	ADP&BETA;S	Not Approved		0.767703
APEH	REACTIVE BLUE-2	Not Approved		0.767703
COX5B	BERBERINE	Not Approved		2.61019
COX5B	TIQ-15	Not Approved		6.52547
COX5B	AJMALICINE	Approved		1.00392
COX5B	COMPOUND 46C [PMID: 29350534]	Not Approved		6.52547
AGAP1	RISPERIDONE	Approved	Antipsychotic Agents,antipsychotic agent	1.55832
SLC12A1	HYDROFLUMETHIAZIDE	Approved	Antihypertensive Agents; Diuretics	3.72884
SLC12A1	CHLORTHALIDONE	Approved	Antihypertensive Agents; Diuretics	1.24295
SLC12A1	FUROSEMIDE	Approved	Antihypertensive Agents; Diuretics	0.828632
SLC12A1	METHYCLOTHIAZIDE	Approved	Antihypertensive Agents; Diuretics	3.72884
SLC12A1	ETHACRYNATE SODIUM	Approved		7.45769
SLC12A1	CHLORMERODRIN	Approved	Antihypertensive Agents; Diuretics	3.72884
SLC12A1	POTASSIUM CHLORIDE	Approved		1.86442
SLC12A1	ETHACRYNIC ACID	Approved	Antihypertensive Agents; Diuretics	0.932211
SLC12A1	BENDROFLUMETHIAZIDE	Approved	Antihypertensive Agents; Diuretics	1.86442
SLC12A1	METOLAZONE	Approved	Antihypertensive Agents; Diuretics	1.86442
SLC12A1	BUMETANIDE	Approved	Antihypertensive Agents; Diuretics	0.828632
SLC12A1	ALDOSTERONE	Not Approved		0.621474
SLC12A1	TRICHLORMETHIAZIDE	Approved	Antihypertensive Agents; Diuretics	1.86442
SLC12A1	TORSEMIDE	Approved	Antihypertensive Agents; Diuretics	1.24295
COP1	TOCAINIDE	Approved	Anti-Arrhythmia Agents	5.22038
COP1	FLECAINIDE ACETATE	Approved	Anti-Arrhythmia Agents	1.04408
COP1	PROPAFENONE	Approved	antiarrythmic agent	0.94916
COP1	PROCAINAMIDE	Approved	Anti-Arrhythmia Agents	2.61019
COP1	QUININE	Approved		0.803135
TLR9	GNKG-168	Not Approved		1.53541
TLR9	AGATOLIMOD SODIUM	Not Approved	antineoplastic agent	3.07081
TLR9	LEFITOLIMOD	Not Approved	antineoplastic agent	4.60622
TLR9	CAVROTOLIMOD	Not Approved		1.53541
TLR9	COBITOLIMOD	Not Approved		1.53541
TLR9	TLR-DIRECTED CATIONIC LIPID-DNA COMPLEX JVRS-100	Not Approved		3.07081
TLR9	CPG 10101	Not Approved	immunostimulant	1.53541
TLR9	TLR AGONIST CADI-05	Not Approved		1.0236
TLR9	EMD-1201081	Not Approved		1.53541
TLR9	BAZLITORAN	Not Approved		0.511802
TLR9	VIDUTOLIMOD	Not Approved		1.53541
TLR9	MICROPARTICLE MDP/BACTERIAL DNA-CONTAINING MIS416	Not Approved		0.767703
TLR9	TILSOTOLIMOD	Not Approved		1.53541
TLR9	HYDROXYCHLOROQUINE SULFATE	Approved		0.767703
TLR9	CHEMBL:CHEMBL505670	Not Approved		0.0438687
TLR9	NELITOLIMOD	Not Approved		3.07081
TLR9	1018 ISS	Not Approved		1.53541
TLR9	CHEMBL:CHEMBL429095	Not Approved		0.0307081
TLR9	ALEXIDINE HYDROCHLORIDE	Not Approved		0.090318
TLR9	CPG OLIGODEOXYNUCLEOTIDE TLR9 AGONIST DV281	Not Approved		1.53541
TLR9	HYDROXYCHLOROQUINE	Approved	antirheumatic agent	0.0853003
TLR9	INFLIXIMAB	Approved	DMARD,antiinflammatory agent	0.0990584
TLR9	ETANERCEPT	Approved	DMARD,antiinflammatory agent	0.118108
TLR9	AGATOLIMOD SODIUM	Approved		1.53541
TLR9	IMO-2055	Not Approved		1.53541
TLR9	CHLOROQUINE	Approved		0.191926
TLR9	ISS-1018	Not Approved	immunostimulant,vaccine,for treatment of hepatitis B	1.53541
TLR9	THIMEROSAL	Approved		0.0667568
TLR9	ADALIMUMAB	Approved	DMARD,antiinflammatory agent	0.0930549
TLR9	TILSOTOLIMOD SODIUM	Not Approved		3.07081
TLR9	DEMETHOXYCURCUMIN	Not Approved		0.255901
TLR9	COBITOLIMOD SODIUM	Not Approved	for treatment of ulcerative colitis,antiinflammatory agent	1.53541
TLR9	LITENIMOD	Not Approved		1.53541
TLR9	CHEMBL:CHEMBL1520346	Not Approved		0.307081
ACVR2A	SOTATERCEPT	Approved	antiosteoporotic agent,erythropoietic agent	11.6008
ACVR2A	BIMAGRUMAB	Not Approved		8.70063
ACVR2A	DIBOTERMIN ALFA	Approved		2.90021
EPB41	BUPROPION HYDROCHLORIDE	Approved	smoking-cessation agent,appetite suppressant,antidepressant	2.04721
EPB41	SILMITASERTIB	Not Approved	antineoplastic agent	2.4859
EPB41	NICOTINE POLACRILEX	Approved	Central Nervous System Stimulants	0.756577
CDH4	ZIPRASIDONE	Approved	antipsychotic agent	3.36799
ASIC1	NPC 17731	Not Approved		0.686892
ASIC1	[LEU9,DES-ARG10]KALLIDIN	Not Approved		1.37378
ASIC1	[125I]HPP-DESARG10HOE140	Not Approved		1.37378
ASIC1	NPC 18565	Not Approved		0.686892
ASIC1	[3H]LYS-[LEU8][DES-ARG9]BK	Not Approved		1.37378
ASIC1	B-9858	Not Approved		1.37378
ASIC1	[DES-ARG10]ICATIBANT	Not Approved		1.37378
ASIC1	B-9958	Not Approved		1.37378
ASIC1	[DES-ARG9]BRADYKININ	Not Approved		0.686892
ASIC1	T-KININ	Not Approved		1.37378
ASIC1	AMILORIDE	Approved	antihypertensive agent	0.0808108
ASIC1	SSR240612	Not Approved		1.37378
ASIC1	B-10356	Not Approved		1.37378
ASIC1	COMPOUND 12 [PMID: 12723943]	Not Approved		1.37378
ASIC1	AC-LYS-[MEALA6,LEU8,DES-ARG9]BRADYKININ	Not Approved		1.37378
ASIC1	LYS-KALLIDIN	Not Approved		1.37378
ASIC1	R-715	Not Approved		1.37378
ASIC1	ICATIBANT	Approved	for treatment of hereditary angioedema	0.686892
ASIC1	CHROMAN 28	Not Approved		1.37378
ASIC1	[SAR,D-PHE8,DES-ARG9]BRADYKININ	Not Approved		1.37378
ASIC1	NVP-SAA164	Not Approved		1.37378
ASIC1	[DES-ARG11]T-KININ	Not Approved		1.37378
ASIC1	KALLIDIN	Not Approved		0.686892
ASIC1	D-LYS0-[DES-ARG10]KALLIDIN	Not Approved		1.37378
ASIC1	[LEU8,DES-ARG9]BRADYKININ	Not Approved		1.37378
ASIC1	MET-LYS-BRADYKININ	Not Approved		0.686892
ASIC1	R-954	Not Approved		1.37378
ASIC1	B-9430	Not Approved		0.686892
ASIC1	[DES-PRO8,DES-PHE9,DES-ARG10]KALLIDIN	Not Approved		1.37378
ASIC1	NG29	Not Approved		1.37378
ASIC1	[DES-ARG10]KALLIDIN	Not Approved		1.37378
ASIC1	PS020990	Not Approved		1.37378
ASIC1	[D-LYS1,DES-ARG10]KALLIDIN	Not Approved		1.37378
ASIC1	[DES-PHE9,DES-ARG10]KALLIDIN	Not Approved		1.37378
ASIC1	COMPOUND 11 [PMID: 12812482]	Not Approved		1.37378
ASIC1	BRADYKININ	Not Approved		0.686892
ASIC1	[3H]LYS-[DES-ARG9]BK	Not Approved		1.37378
ASIC1	JMV1431	Not Approved		0.686892
TNNC1	PURPUROGALLIN	Not Approved		0.290021
TNNC1	BEPRIDIL	Approved	Anti-Arrhythmia Agents; Antihypertensive Agents	1.74013
TNNC1	PYROGALLOL RED	Not Approved		0.41763
TNNC1	CHEMBL:CHEMBL1601846	Not Approved		0.453946
TNNC1	LEVOSIMENDAN	Approved	for treatment of heart failure	4.47461
CDK20	RONICICLIB	Not Approved		0.466105
CDK20	PHA-793887	Not Approved		0.621474
CDK20	AT-7519	Not Approved		0.621474
CDK20	AZD5438	Not Approved		0.54379
UGT1A7	MYCOPHENOLATE	Approved	immunosuppressant	0.279165
UGT1A7	RISPERIDONE	Approved	Antipsychotic Agents,antipsychotic agent	0.091666
UGT1A7	ATORVASTATIN CALCIUM TRIHYDRATE	Approved	anticholesterolaemic agent,antihypecholesterolemic agent	0.111666
UGT1A7	MYCOPHENOLATE MOFETIL	Approved	immunosuppressant	0.383851
UGT1A7	KETAMINE HYDROCHLORIDE	Approved	analgesic	0.361272
UGT1A7	ATAZANAVIR	Approved		0.682403
UGT1A7	FEBUXOSTAT	Approved	for treatment of gout	0.472433
UGT1A7	OXCARBAZEPINE	Approved	anticonvulsant	0.341201
UGT1A7	ONDANSETRON HYDROCHLORIDE	Approved	for treatment of obsessive compulsive disorder (OCD),antiemetic,for treatment of sleep apnea	0.323243
UGT1A7	ACETAMINOPHEN GLUCURONIDE	Not Approved		0.558329
UGT1A7	PAREGORIC	Approved	analgesic	0.133514
UGT1A7	ALLOPURINOL	Approved	antiuricemic agent,for treatment of gout	0.204721
UGT1A7	AXITINIB	Approved	antineoplastic agent	0.292458
UGT1A7	ACETAMINOPHEN	Approved	analgesic	0.118108
UGT1A7	NICOTINE POLACRILEX	Approved	Central Nervous System Stimulants	0.133514
UGT1A7	CURCUMIN	Approved		0.0930549
UGT1A7	RITONAVIR	Approved		0.227468
DCC	CGS-27023A	Not Approved		1.08758
DCC	CM-352	Not Approved		4.35032
DCC	BATIMASTAT	Not Approved		2.17516
DCC	ILOMASTAT	Not Approved		0.348025
DCC	UK-356618	Not Approved		8.70063
DCC	MARIMASTAT	Not Approved	Antineoplastic Agents	0.580042
PTGFR	CARBOPROST TROMETHAMINE	Approved	Abortifacient Agents	3.72884
PTGFR	BUTAPROST	Not Approved		0.745769
PTGFR	TRAVOPROST	Approved	for treatment of glaucoma	14.9154
PTGFR	AL-12182	Not Approved		3.72884
PTGFR	LATANOPROST	Approved	for treatment of glaucoma	14.9154
PTGFR	TAFLUPROST	Approved		3.72884
PTGFR	DINOPROST TROMETHAMINE	Approved	Abortifacient Agents	1.24295
PTGFR	DINOPROST	Not Approved		0.233053
PTGFR	LAROPIPRANT	Approved	for counteracting niacin-induced flushing	0.414316
PTGFR	DINOPROSTONE	Approved	Abortifacient Agents	0.186442
PTGFR	LATANOPROSTENE BUNOD	Approved	for treatment of glaucoma	5.59326
PTGFR	BIMATOPROST	Approved	antiglaucomic agent	2.79663
PTGFR	SEPETAPROST	Not Approved		2.4859
PTGFR	BIMATOPROST (FREE ACID FORM)	Not Approved		1.86442
EPHA3	BELIZATINIB	Not Approved		0.522038
EPHA3	VANDETANIB	Approved	antineoplastic agent	0.0900065
EPHA3	KB-004	Not Approved		10.4408
EPHA3	IFABOTUZUMAB	Not Approved	antineoplastic agent	10.4408
EPHA3	COMPOUND 1 [WO2012007375]	Not Approved		2.61019
EPHA3	IRAK-1/4 INHIBITOR	Not Approved		2.61019
EPHA3	HESPERADIN	Not Approved		0.130509
EPHA3	TAKINIB	Not Approved		1.30509
EPHA3	COMPOUND 7 [WO2012007375]	Not Approved		2.61019
EPHA3	NACRESERTIB	Not Approved		2.61019
RPS3A	ATALUREN	Approved		0.127326
RPS3A	MT-3724	Not Approved		0.128898
RPS3A	CYCLOHEXIMIDE	Not Approved		0.109903
RPS3A	DORLIMOMAB ARITOX	Not Approved		0.130509
RPS3A	EXALUREN	Not Approved		0.130509
CD22	BL22	Not Approved		2.90021
CD22	INOTUZUMAB OZOGAMICIN	Approved	antineoplastic agent	2.17516
CD22	EPRATUZUMAB	Not Approved	antineoplastic agent	14.5011
CD22	OSPA LIPOPROTEIN	Not Approved	Vaccine against Lyme Disease	8.70063
CD22	IMMURAIT-LL2	Not Approved		2.90021
CD22	MOXETUMOMAB PASUDOTOX	Approved		1.93347
CD22	MONO-DGA-RFB4	Not Approved		2.90021
CD22	PINATUZUMAB VEDOTIN	Not Approved		0.181263
CD22	AUTO3	Not Approved		1.45011
CD22	YTTRIUM Y 90 EPRATUZUMAB	Not Approved		2.90021
CD22	IMMUNOTOXIN	Not Approved		0.725053
CD22	DEGLYCOSYLATED RICIN A CHAIN-CONJUGATED ANTI-CD19/ANTI-CD22 IMMUNOTOXINS	Not Approved		1.45011
CD22	ANTI-CD22 CAR-EXPRESSING T LYMPHOCYTES	Not Approved		2.90021
CD22	ANTI-CD22 CAR T CELLS PREPARATION	Not Approved		2.90021
CD22	YTTRIUM Y 90 EPRATUZUMAB TETRAXETAN	Not Approved		2.90021
CD22	EPRATUZUMAB 90Y	Not Approved		2.90021
CD22	BECTUMOMAB	Not Approved		2.90021
CD22	INOTUZUMAB	Approved		2.90021
ZAP70	TRIDOLGOSIR	Not Approved		17.4013
ZAP70	H2O2	Not Approved		2.00784
RAD51C	SARUPARIB	Not Approved		8.03135
RAD51C	PARP/TANKYRASE INHIBITOR 2X-121	Not Approved		1.60627
RAD51C	RUCAPARIB	Approved		0.33464
RAD51C	VELIPARIB	Not Approved		0.730123
RAD51C	TRASTUZUMAB	Approved	antineoplastic agent	0.297458
RAD51C	OLAPARIB	Approved		0.611081
RAD51C	TALAZOPARIB	Approved		0.430251
RAD51C	CISPLATIN	Approved		0.10927
RAD51C	PACLITAXEL	Approved	for treatment of peripheral arterial disease (PAD),DMARD,antiinflammatory agent,antineoplastic agent	0.0730123
RAD51C	CAMONSERTIB	Not Approved		4.01568
RAD51C	FLUOROURACIL	Approved		0.0692358
RAD51C	NIRAPARIB	Approved	antineoplastic agent	0.472433
RAD51C	ENZALUTAMIDE	Approved	antineoplastic agent	0.50196
EBF1	APONERMIN	Not Approved		8.70063
EBF1	TRAIL	Not Approved		1.16008
EBF1	SC-67655	Not Approved		17.4013
ICA1	DESMETRAMADOL	Not Approved		7.45769
ICA1	TRAMADOL	Approved	analgesic	2.17516
NDUFAF2	NV-128	Not Approved		0.348025
NDUFAF2	ME-344	Not Approved		0.341201
NDUFAF2	METFORMIN HYDROCHLORIDE	Approved		0.310737
JUND	CLOZAPINE	Approved	Antipsychotic Agents	1.07637
PSCA	MK-4721	Not Approved		13.0509
PSCA	AUTOLOGOUS PROSTATE STEM CELL ANTIGEN-SPECIFIC CAR T CELLS BPX-601	Not Approved		13.0509
PSCA	MK-4721	Not Approved	antineoplastic agent	13.0509
PSCA	ANTI-PSCA MONOCLONAL ANTIBODY AGS-1C4D4	Not Approved	antineoplastic agent	13.0509
STX1B	WARFARIN	Approved	Anticoagulants	6.32773
ELAVL2	KINASE INHIBITOR 2 [PMID: 30199702]	Not Approved		1.24295
ELAVL2	CLOZAPINE	Approved	Antipsychotic Agents	0.153767
ELAVL2	MW01	Not Approved		2.4859
ELAVL2	MW05	Not Approved		2.4859
ELAVL2	ML315	Not Approved		1.86442
ELAVL2	TOMIVOSERTIB	Not Approved		1.86442
ELAVL2	COMPOUND 17 [PMID: 23642479]	Not Approved		1.49154
NDUFAF1	NV-128	Not Approved		0.348025
NDUFAF1	METFORMIN HYDROCHLORIDE	Approved		0.310737
NDUFAF1	ME-344	Not Approved		0.341201
RFPL4B	DESMETRAMADOL	Not Approved		7.45769
RFPL4B	TRAMADOL	Approved	analgesic	2.17516
MYBPC3	OMECAMTIV MECARBIL	Not Approved	for treatment of heart failure	6.52547
SLC23A1	ASCORBIC ACID	Approved		2.00784
FMO3	TAMOXIFEN	Approved	Hormonal,Antineoplastic Agents	0.160627
FMO3	OLANZAPINE	Approved	for treatment of bipolar disorder,antidepressant,antipsychotic agent	0.137378
FMO3	ROSUVASTATIN	Approved	antihypecholesterolemic agent	0.435032
FMO3	SULINDAC	Approved	NSAID	0.497179
FMO3	TENELIGLIPTIN	Approved		1.74013
FMO3	CLOPIDOGREL	Approved	antithrombotic,antiplatelet agent	0.298307
FMO3	ANHYDROUS TACROLIMUS	Approved	immunosuppressant	0.372884
FMO3	VORICONAZOLE	Approved		0.870063
FMO3	ITOPRIDE	Not Approved	motilitant	3.48025
FMO3	ARI-3099	Not Approved		2.61019
SGPP1	SONEPCIZUMAB	Not Approved		26.1019
ADAMTS5	ALDUMASTAT	Not Approved		8.70063
ADAMTS5	AGG-523	Not Approved		17.4013
ADAMTS5	RECOMBINANT TUMOR NECROSIS FACTOR FAMILY PROTEIN	Not Approved		2.32017

### Sheet: Supplementary_Table_6e
Supplementary Table 6e: Gene-Drug interaction for the genes mapped by FUMA to PSY-shared concordant significant loci
gene	drug	regulatory approval	indication	interaction score
CASP10	EMRICASAN	Not Approved		4.01568
STK17A	AZD-1080	Not Approved		0.180636
STK17A	CYC-116	Not Approved		0.0316579
STK17A	RG-1530	Not Approved		0.0326682
STK17A	GSK-269962A	Not Approved		0.0697912
STK17A	LY-2090314	Not Approved		0.118108
STK17A	PF-562271	Not Approved		0.0284334
STK17A	GW441756X	Not Approved		0.0472433
STK17A	TAMATINIB	Not Approved		0.0379113
STK17A	PD-0166285	Not Approved		0.0590541
STK17A	BELUMOSUDIL	Approved		0.307081
STK17A	CHEMBL:CHEMBL379975	Not Approved		0.0697912
STK17A	SP-600125	Not Approved		0.0345035
STK17A	PHA-767491	Not Approved		0.0465274
STK17A	NVP-TAE684	Not Approved		0.0298137
STK17A	HESPERADIN	Not Approved		0.0767703
STK17A	CENISERTIB	Not Approved	antineoplastic agent	0.0260238
STK17A	ILORASERTIB	Not Approved		0.0264725
ARG2	CHARYBDOTOXIN	Not Approved		0.497179
ARG2	EBIO	Not Approved		0.621474
ARG2	CHARYBDOTOXIN-GLU32 ANALOG	Not Approved		2.4859
ARG2	SKA-111	Not Approved		2.4859
ARG2	NS6180	Not Approved		2.4859
ARG2	COMPOUND RAC-16 [PMID: 15603962]	Not Approved		2.4859
ARG2	TRAM-34	Not Approved		2.4859
ARG2	ASP-0819	Not Approved		1.24295
ARG2	SKA-31	Not Approved		0.621474
ARG2	SENICAPOC	Not Approved		2.4859
ARG2	RILUZOLE	Approved	for treatment of ALS	0.108082
ARG2	EFLORNITHINE	Not Approved		0.497179
ARG2	CA2+	Not Approved		0.0621474
ARG2	NITRENDIPINE	Approved	Antihypertensive Agents; Vasodilator Agents	0.24859
ARG2	CHLORZOXAZONE	Approved	Muscle Relaxants	0.414316
ARG2	SKA-121	Not Approved		2.4859
ARG2	CLOTRIMAZOLE	Approved		0.0671864
ARG2	DC-EBIO	Not Approved		0.828632
ARG2	MAUROTOXIN	Not Approved		2.4859
ARG2	METHYLDOPA ANHYDROUS	Approved	Antihypertensive Agents	0.16038
ARG2	NS309	Not Approved		0.621474
NFATC1	MYCOPHENOLATE	Approved	immunosuppressant	1.18645
NFATC1	CYCLOSPORINE	Approved	immunosuppressant,opthalmological agent	0.450033
NFATC1	METHOTREXATE	Approved	DMARD	0.23729
NFATC1	PREDNISONE	Approved	corticosteroid,antiinflammatory agent	0.580042
SLC6A4	CENTANAFADINE	Not Approved		0.197742
SLC6A4	METHAMPHETAMINE	Approved	neuroprotectant	0.0494354
SLC6A4	VENLAFAXINE HYDROCHLORIDE	Approved		0.296612
SLC6A4	LUMATEPERONE	Approved	antipsychotic agent	0.254239
SLC6A4	TIANEPTINE	Not Approved		0.296612
SLC6A4	IMIPRAMINE HYDROCHLORIDE	Approved	Tricyclic,Antidepressive Agents	0.0889837
SLC6A4	ONDANSETRON HYDROCHLORIDE	Approved	for treatment of obsessive compulsive disorder (OCD),antiemetic,for treatment of sleep apnea	0.0624447
SLC6A4	PEGINTERFERON ALFA-2B	Approved		0.0370766
SLC6A4	DEXFENFLURAMINE	Approved	Appetite Depressants	0.395483
SLC6A4	BUPROPION HYDROCHLORIDE	Approved	smoking-cessation agent,appetite suppressant,antidepressant	0.0348956
SLC6A4	CITALOPRAM	Approved	antidepressant,Second-Generation,Antidepressive Agents	0.0677971
SLC6A4	TRIMIPRAMINE	Approved	Tricyclic,Antidepressive Agents	0.0539295
SLC6A4	VENLAFAXINE	Approved	antidepressant	0.148306
SLC6A4	DISULFIRAM	Approved	Alcohol Deterrents	0.0275919
SLC6A4	CHLORPHENTERMINE HYDROCHLORIDE	Approved		1.18645
SLC6A4	PROTRIPTYLINE	Approved	Tricyclic,Antidepressive Agents	0.131828
SLC6A4	MILNACIPRAN HYDROCHLORIDE	Approved		0.296612
SLC6A4	CLOMIPRAMINE	Approved	Tricyclic,Antidepressive Agents	0.0780559
SLC6A4	NORTRIPTYLINE	Approved	antidepressant,antiasthmatic agent	0.0556148
SLC6A4	DAPOXETINE	Approved	for treatment of premature ejaculation	0.593225
SLC6A4	AMITRIPTYLINE HYDROCHLORIDE	Approved	analgesic	0.0527311
SLC6A4	TEDATIOXETINE	Not Approved	antidepressant	0.107859
SLC6A4	TRAZODONE	Approved	antidepressant	0.158193
SLC6A4	SERTRALINE HYDROCHLORIDE	Approved	for treatment of obsessive compulsive disorder (OCD),antidepressant	0.118645
SLC6A4	EVODIAMINE	Not Approved		0.593225
SLC6A4	PSEUDOEPHEDRINE	Approved	antiallergy agent	0.0348956
SLC6A4	FLUOXETINE HYDROCHLORIDE	Approved	for treatment of bipolar disorder,for treatment of autism,antidepressant,for treatment of sleep apnea	0.12712
SLC6A4	SIBUTRAMINE	Not Approved	appetite suppressant	0.197742
SLC6A4	TRAMADOL	Approved	analgesic	0.0494354
SLC6A4	VORTIOXETINE HYDROBROMIDE	Approved	antidepressant	0.182531
SLC6A4	BL-1021	Not Approved		0.296612
SLC6A4	DOXEPIN HYDROCHLORIDE	Approved	hypnotic,antimigraine agent	0.0404472
SLC6A4	DOTHIEPIN	Approved		0.0593225
SLC6A4	DEXTROMETHORPHAN POLISTIREX	Approved	Antitussive Agents,analgesic,antitussive agent	0.0370766
SLC6A4	DESIPRAMINE	Approved	Tricyclic,Antidepressive Agents	0.0456327
SLC6A4	PHENTERMINE RESIN	Approved	Appetite Depressants	0.395483
SLC6A4	NORTRIPTYLINE HYDROCHLORIDE	Approved		0.0988708
SLC6A4	MONOAMINE OXIDASE INHIBITOR	Not Approved		0.020456
SLC6A4	MILNACIPRAN	Approved	for treatment of fibromyalgia syndrome	0.169493
SLC6A4	RIBAVIRIN	Approved		0.0312224
SLC6A4	DESVENLAFAXINE SUCCINATE	Approved	antidepressant,for treatment of menopausal symptoms	0.296612
SLC6A4	AMITIFADINE HYDROCHLORIDE	Not Approved	antidepressant	0.395483
SLC6A4	TESOFENSINE	Not Approved	antiobesity agent	0.296612
SLC6A4	DASOTRALINE	Not Approved		0.395483
SLC6A4	NEFAZODONE	Approved	Second-Generation,Antidepressive Agents	0.0847464
SLC6A4	INDALPINE	Approved		0.593225
SLC6A4	3,4-METHYLENEDIOXYMETHAMPHETAMINE	Not Approved		0.0539295
SLC6A4	CLOMIPRAMINE HYDROCHLORIDE	Approved		0.197742
SLC6A4	FAXELADOL	Not Approved		0.197742
SLC6A4	LEVOMILNACIPRAN	Approved	antidepressant	0.296612
SLC6A4	SIBUTRAMINE HYDROCHLORIDE	Approved		0.0988708
SLC6A4	LEVOMILNACIPRAN HYDROCHLORIDE	Approved		0.296612
SLC6A4	MAZINDOL	Approved		0.118645
SLC6A4	METHYLPHENIDATE HYDROCHLORIDE	Approved	for treatment of ADHD	0.0257924
SLC6A4	BERBERINE	Not Approved		0.23729
SLC6A4	CLOZAPINE	Approved	Antipsychotic Agents	0.0122314
SLC6A4	AMITIFADINE	Not Approved		0.395483
SLC6A4	IMIPRAMINE PAMOATE	Approved		0.296612
SLC6A4	NEFAZODONE HYDROCHLORIDE	Approved		0.0988708
SLC6A4	DIETHYLPROPION	Approved	Appetite Depressants	0.197742
SLC6A4	NOMIFENSINE MALEATE	Approved		0.118645
SLC6A4	ACETAMINOPHEN	Approved	analgesic	0.0114082
SLC6A4	BICIFADINE	Not Approved		0.593225
SLC6A4	DA-8031	Not Approved		0.593225
SLC6A4	LIAFENSINE	Not Approved		0.197742
SLC6A4	LITOXETINE	Not Approved		0.296612
SLC6A4	OPC-14523	Not Approved	antidepressant	0.148306
SLC6A4	DESVENLAFAXINE FUMARATE	Approved		0.296612
SLC6A4	THERAPEUTIC HORMONE	Not Approved		0.0269648
SLC6A4	FLUVOXAMINE MALEATE	Approved		1.18645
SLC6A4	CITALOPRAM HYDROBROMIDE	Approved		0.296612
SLC6A4	PAROXETINE HYDROCHLORIDE	Not Approved		0.593225
SLC6A4	SOLRIAMFETOL	Not Approved	antidepressant	0.296612
SLC6A4	AMOXAPINE	Approved	antidepressant	0.118645
SLC6A4	BRASOFENSINE	Not Approved		0.593225
SLC6A4	MINAPRINE	Approved	Antidepressive Agents	0.131828
SLC6A4	COCAINE	Approved	local anesthetic	0.136898
SLC6A4	GSK163090	Not Approved		0.148306
SLC6A4	AMPRELOXETINE	Not Approved		0.296612
SLC6A4	DULOXETINE HYDROCHLORIDE	Approved	antidepressant	0.0912654
SLC6A4	BUPRENORPHINE	Approved	for treatment of opioid addiction,analgesic,antidepressant	0.0988708
SLC6A4	NS-2359	Not Approved		0.197742
SLC6A4	FLUVOXAMINE	Approved	antidepressant	0.136898
SLC6A4	4-METHYLTHIOAMPHETAMINE	Not Approved		1.18645
SLC6A4	PAROXETINE HYDROCHLORIDE, HEMIHYDRATE	Approved	antidepressant	0.094916
SLC6A4	METHADONE HYDROCHLORIDE	Approved	Opioid; Antitussive Agents,Analgesics	0.0348956
SLC6A4	PROTRIPTYLINE HYDROCHLORIDE	Approved		0.197742
SLC6A4	VILAZODONE HYDROCHLORIDE	Approved	antidepressant	0.177967
NCOA1	CHEMBL:CHEMBL533226	Not Approved		1.00392
NCOA1	TAMOXIFEN	Approved	Hormonal,Antineoplastic Agents	0.401568
NCOA1	METHYLENE BLUE ANHYDROUS	Approved		0.352728
NCOA1	ETOPOSIDE	Approved	Antineoplastic Agents	0.225016
TBP	ETOPOSIDE	Approved	Antineoplastic Agents	0.600044
TBP	THERAPEUTIC HORMONE	Not Approved		0.790967
TBP	TRETINOIN	Approved	for treatment of acne	0.382445
FPR1	COMPOUND 9 [PMID: 20718420]	Not Approved		0.870063
FPR1	AG-14	Not Approved		3.48025
FPR1	PHENYLBUTAZONE	Approved	NSAID	0.24859
FPR1	TALABOSTAT	Not Approved	for treatment of neutropenia	0.696051
FPR1	REBAMIPIDE	Not Approved		1.16008
FPR1	COMPOUND 24DD [PMID: 20684603]	Not Approved		1.16008
FPR1	COMPOUND 42 [PMID: 37721854]	Not Approved		1.74013
FPR1	SULFINPYRAZONE	Approved	Uricosuric Agents	0.24859
FPR1	1G244	Not Approved		1.74013
FPR1	TOMINOSTAT	Not Approved		1.74013
FPR1	PENICILLIN G POTASSIUM	Approved		1.16008
FPR1	CHEMBL:CHEMBL1290365	Not Approved		3.48025
FPR1	ICED-2	Not Approved		1.74013
FPR1	VILDAGLIPTIN	Approved	antidiabetic	0.497179
FPR1	TENELIGLIPTIN	Approved		0.580042
ATIC	IMATINIB	Approved	antineoplastic agent	0.290021
ATIC	PEMETREXED DISODIUM	Approved	Antineoplastic Agents,antineoplastic agent	1.60627
ATIC	METHOTREXATE	Approved	DMARD	0.189832
ATIC	CYCLOSPORINE	Approved	immunosuppressant,opthalmological agent	0.240017
ATIC	FOLIC ACID	Approved		0.870063
CRAT	LEVOCARNITINE PROPIONATE	Not Approved	for treatment of intermittent claudication	3.26274
CRAT	COMPOUND 3 [PMID: 21650226]	Not Approved		26.1019
AQP5	HG2+	Not Approved		0.174013
AQP5	HEMOKININ 1	Not Approved		0.580042
AQP5	KASSININ	Not Approved		0.870063
AQP5	SAREDUTANT	Not Approved	anxiolytic,antidepressant	0.435032
AQP5	OSANETANT	Not Approved		0.580042
AQP5	PAVINETANT	Not Approved		0.870063
AQP5	NEUROKININ A	Not Approved		0.580042
AQP5	PD 161182	Not Approved		1.74013
AQP5	PD 154740	Not Approved		1.74013
AQP5	SUBSTANCE P	Not Approved		0.435032
AQP5	SENKTIDE	Not Approved		0.580042
AQP5	N',2-DIPHENYLQUINOLINE-4-CARBOHYDRAZIDE 8M	Not Approved		1.74013
AQP5	ELEDOISIN	Not Approved		0.870063
AQP5	TALNETANT	Not Approved	antipsychotic agent	0.580042
AQP5	NEUROKININ B	Not Approved		0.580042
AQP5	[PHE(ME)7]NEUROKININ B	Not Approved		0.870063
AQP5	PD157672	Not Approved		1.74013
AQP5	GSK 172981	Not Approved		1.74013
AQP5	[125I][MEPHE7]NKB	Not Approved		1.74013
AQP5	SB 235375	Not Approved		1.74013
AQP5	[PRO7]NEUROKININ B	Not Approved		1.74013
AQP5	FEZOLINETANT	Approved		0.870063
AQP5	SB 218795	Not Approved		0.435032
AQP5	SB 222200	Not Approved		0.24859
AQP5	N&#8242;,2-DIPHENYLQUINOLINE-4-CARBOHYDRAZIDE	Not Approved		1.74013
AQP5	GSK 256471	Not Approved		1.74013
AQP5	GR138676	Not Approved		1.74013
AQP5	SSR 146977	Not Approved		1.74013
AQP5	SCH 206272	Not Approved		0.580042
AQP5	FK 224	Not Approved		0.870063
IKZF3	CYCLOPHOSPHAMIDE ANHYDROUS	Approved		1.28898
TNFSF12	RO-5458640	Not Approved		78.3057
TNFSF12	BIIB-023	Not Approved		26.1019
PPP1CB	MITOGLITAZONE	Not Approved	antidiabetic	8.70063
PPP1CB	EPICATECHIN	Not Approved		2.00784
CACNG3	GABAPENTIN ENACARBIL	Approved	for treatment of restless legs syndrome	0.21483
CACNG3	IMAGABALIN	Not Approved		0.223093
CACNG3	ATAGABALIN	Not Approved		0.223093
CACNG3	SULOCTIDIL	Approved		0.223093
CACNG3	BEPRIDIL HYDROCHLORIDE	Approved		0.223093
CACNG3	GABAPENTIN	Approved	analgesic,for treatment of neuropathic pain	0.145011
CACNG3	PHLOROGLUCINOL	Approved		0.223093
CACNG3	TERODILINE HYDROCHLORIDE	Approved		0.18711
CACNG3	PREGABALIN	Approved	for treatment of restlegs legs syndrome,neuropathic pain,analgesic	0.223093
CDK12	RONICICLIB	Not Approved		0.233053
CDK12	PHA-793887	Not Approved		0.310737
CDK12	AZD5438	Not Approved		0.271895
CDK12	PEMBROLIZUMAB	Approved		0.197742
CDK12	AT-7519	Not Approved		0.310737
CDK12	OLAPARIB	Approved		0.141858
CDK12	CEMIPLIMAB	Approved		0.932211
CDK12	NIVOLUMAB	Approved	antineoplastic agent	0.25098
GRIA2	PRIMIDONE	Approved	Anticonvulsants	0.0903962
GRIA2	PHENOBARBITAL	Approved	Anticonvulsants; Hypnotics and Sedatives	0.0832596
GRIA2	PESAMPATOR	Not Approved		0.395483
GRIA2	THIOPENTAL	Approved	Intravenous,Anesthetics	0.287624
GRIA2	FARAMPATOR	Not Approved		0.395483
GRIA2	ZONAMPANEL	Not Approved		0.395483
GRIA2	PENTOBARBITAL SODIUM	Approved	Hypnotics and Sedatives	0.158193
GRIA2	BUTOBARBITAL	Not Approved	Hypnotics and Sedatives	0.316387
GRIA2	TALBUTAL	Approved	Analgesics	0.158193
GRIA2	TEZAMPANEL	Not Approved	analgesic,antimigraine agent	0.351541
GRIA2	BUTABARBITAL	Approved	Hypnotics and Sedatives	0.316387
GRIA2	MK-8777	Not Approved		0.395483
GRIA2	OSAVAMPATOR	Not Approved		0.395483
GRIA2	HEXOBARBITAL	Approved	Hypnotics and Sedatives	0.316387
GRIA2	CX1739	Not Approved		0.395483
GRIA2	MIBAMPATOR	Not Approved		0.395483
GRIA2	PALIRODEN	Not Approved		1.58193
GRIA2	TALAMPANEL	Not Approved	antineoplastic agent,antiparkinson agent	0.790967
GRIA2	METHARBITAL	Approved	Anticonvulsants	0.158193
GRIA2	MEPHOBARBITAL	Approved	Anticonvulsants; Hypnotics and Sedatives	0.263656
GRIA2	IRAMPANEL	Not Approved		0.112995
GRIA2	BECAMPANEL	Not Approved		0.395483
GRIA2	SELURAMPANEL	Not Approved		0.17577
GRIA2	TELAGLENASTAT	Not Approved		0.527311
GRIA2	SELURAMPANEL	Not Approved	antimigraine agent,anticonvulsant	0.395483
GRIA2	DASOLAMPANEL	Not Approved		0.316387
GRIA2	SECOBARBITAL	Approved	anesthesia; Hypnotics and Sedatives,Adjuvants	0.316387
GRIA2	CX-717	Not Approved	for treatment of Alzheimer's disease	0.395483
GRIA2	BUTALBITAL	Approved	Analgesics	0.158193
GRIA2	IPN60090	Not Approved		1.58193
GRIA2	GLUTAMIC ACID	Approved		0.316387
GRIA2	PERAMPANEL	Approved	anticonvulsant	1.18645
GRIA2	TOPIRAMATE	Approved	Anticonvulsants; anti-migraine agents,antimigraine agent,anticonvulsant	0.035953
GPR20	AZELIRAGON	Not Approved		26.1019
CTPS1	NETARSUDIL	Approved		0.686892
CTPS1	GSK269962A	Not Approved		0.686892
CTPS1	RIPASUDIL	Not Approved		0.549514
CTPS1	Y27632	Not Approved		0.686892
CTPS1	CYCLOPENTENYL CYTOSINE	Not Approved		2.74757
CTPS1	COMPOUND E22 [PMID: 31298542]	Not Approved		0.457928
CTPS1	GSK429286A	Not Approved		1.37378
CTPS1	COMPOUND 8 [PMID: 25898023]	Not Approved		1.37378
CTPS1	ROCK INHIBITOR 3	Not Approved		1.37378
CTPS1	RKI-1447	Not Approved		0.343446
CTPS1	COMPOUND 35 [PMID: 20684608]	Not Approved		0.686892
CTPS1	COMPOUND 33 [PMID: 19364658]	Not Approved		0.549514
CTPS1	COMPOUND 22 [PMID: 20462760]	Not Approved		0.686892
CTPS1	BELUMOSUDIL	Not Approved		1.37378
CTPS1	VEROSUDIL	Not Approved	for treatment of glaucoma	0.686892
CTPS1	SAR407899	Not Approved		0.686892
CTPS1	FASUDIL	Not Approved		0.0947437
CTPS1	HSD1590	Not Approved		1.37378
CTPS1	CORTISTATIN A	Not Approved		0.686892
P2RY6	MC-1	Not Approved	cardioprotectant	2.17516
P2RY6	DIQUAFOSOL TETRASODIUM	Not Approved		6.52547
SLC22A1	MERCAPTOPURINE	Approved	Antineoplastic Agents	0.145011
SLC22A1	OLANZAPINE	Approved	for treatment of bipolar disorder,antidepressant,antipsychotic agent	0.0858615
SLC22A1	FENOTEROL	Approved	Bronchodilator Agents; Tocolytic Agents	1.30509
SLC22A1	TETRAMETHYLAMMONIUM	Not Approved		0.362526
SLC22A1	AMANTADINE HYDROCHLORIDE	Approved		0.652547
SLC22A1	SUMATRIPTAN	Approved	antimigraine agent	0.283716
SLC22A1	ELTROMBOPAG	Approved	thrombopoietic	0.815684
SLC22A1	SORAFENIB	Approved	antineoplastic agent	0.0567433
SLC22A1	RANITIDINE HYDROCHLORIDE	Approved	antiulcer agent	0.407842
SLC22A1	CYCLOGUANIL	Not Approved		6.52547
SLC22A1	DESMETRAMADOL	Not Approved		1.39832
SLC22A1	TROPISETRON	Approved		0.435032
SLC22A1	RASAGILINE	Approved	antiparkinson agent	1.08758
SLC22A1	LEVODOPA	Approved	antiparkinson agent	0.181263
SLC22A1	CISPLATIN	Approved		0.044391
SLC22A1	SELEGILINE	Approved	antiparkinson agent,antidepressant	0.652547
SUMO1	CHEMBL:CHEMBL588143	Not Approved		2.74757
SUMO1	CHEMBL:CHEMBL86464	Not Approved		0.228964
SUMO1	CHEMBL:CHEMBL515252	Not Approved		0.196255
SUMO1	CEFDINIR	Approved		0.686892
SUMO1	CEFIXIME ANHYDROUS	Approved		0.249779
SUMO1	CHEMBL:CHEMBL1448793	Not Approved		0.343446
SUMO1	CALMIDAZOLIUM CHLORIDE	Not Approved		0.137378
SUMO1	CHEMBL:CHEMBL483838	Not Approved		1.37378
SUMO1	CHEMBL:CHEMBL599013	Not Approved		0.196255
SUMO1	ASTERRIC ACID	Not Approved		0.152643
SUMO1	CHEMBL:CHEMBL68096	Not Approved		0.305285
SUMO1	BITHIONOLOXIDE	Not Approved		0.39251
SUMO1	STICTIC ACID	Not Approved		0.152643
SUMO1	PROTOPORPHYRIN	Not Approved		0.109903
SUMO1	COUMESTROL	Not Approved		0.274757
SUMO1	CHEMBL:CHEMBL372629	Not Approved		0.686892
SUMO1	CHEMBL:CHEMBL1534034	Not Approved		0.274757
SUMO1	CLOSANTEL	Not Approved		0.249779
SUMO1	HEXACHLOROPHENE	Approved		0.0670139
CCND3	KYT-0353	Not Approved		10.4408
CCND3	ABEMACICLIB	Approved		0.549514
CCND3	PALBOCICLIB	Approved		0.409442
CCND3	RIBOCICLIB	Approved	antineoplastic agent	0.580042
CCND3	RONICICLIB	Not Approved		0.372884
DIABLO	ANTIOXIDANT	Not Approved		0.451981
DIABLO	NM-3	Not Approved		4.7458
DIABLO	STAUROSPORINE	Not Approved		0.508479
DIABLO	TRAIL	Not Approved		1.58193
DIABLO	HYDROGEN PEROXIDE	Approved		0.71187
DIABLO	CASPASE INHIBITOR	Not Approved		4.7458
DIABLO	TETRADECANOYLPHORBOL ACETATE	Not Approved		0.206339
DIABLO	CLADRIBINE	Approved		0.632773
DIABLO	UCN-01	Not Approved		0.47458
DIABLO	RESVERATROL	Approved	antineoplastic agent,antidiabetic,for treatment of herpes simplex virus 1	0.290559
DIABLO	CEPHALOSTATIN	Not Approved		9.4916
SLAMF6	BINETRAKIN	Not Approved		20.8815
CDH18	THIAMINE	Approved		26.1019
CPS1	METHIONINE	Approved		2.98307
CPS1	VALPROIC ACID	Approved	Anticonvulsants,for treatment of basal cell carcinoma,anticonvulsant	0.261673
CPS1	CARGLUMIC ACID	Approved		7.45769
CPS1	SOTICLESTAT	Not Approved		3.72884
CPS1	ANTICONVULSANT AGENT	Not Approved		0.994358
CPS1	GLYCEROL PHENYLBUTYRATE	Approved		1.24295
CPS1	4-PHENYLBUTYRIC ACID	Approved		0.745769
GATM	BSAB (CD89-CD20)	Not Approved		1.74013
GATM	OCRELIZUMAB	Approved	DMARD,antiinflammatory agent	1.74013
GATM	DIVOZILIMAB	Not Approved		3.48025
GATM	TOSITUMOMAB	Approved	antineoplastic agent	1.74013
GATM	EPCORITAMAB	Not Approved		1.74013
GATM	OFATUMUMAB	Approved	antineoplastic agent	1.74013
GATM	GLOFITAMAB	Not Approved		3.48025
GATM	VELTUZUMAB	Not Approved		3.48025
GATM	IBRITUMOMAB TIUXETAN	Approved	antineoplastic agent,Antineoplastic Agents	1.74013
GATM	OBINUTUZUMAB	Approved	antineoplastic agent	1.16008
GATM	HYDRONIDONE	Not Approved		3.48025
GATM	RITUXIMAB	Approved	antineoplastic agent	0.193347
GATM	UBLITUXIMAB	Not Approved		3.48025
GATM	ODRONEXTAMAB	Not Approved		3.48025
GATM	MOSUNETUZUMAB	Not Approved		1.74013
ANXA4	[ALA31,AIB32]NPY (PIG)	Not Approved		0.870063
ANXA4	GR231118	Not Approved		3.48025
ANXA4	NEUROPEPTIDE Y	Not Approved		0.696051
ANXA4	[125I]PP (HUMAN)	Not Approved		3.48025
ANXA4	(S)-VU0637120	Not Approved		3.48025
ANXA4	[PRO34]PYY (HUMAN)	Not Approved		1.16008
ANXA4	PANCREATIC POLYPEPTIDE	Not Approved		3.48025
ANXA4	[LEU31,PRO34]NPY	Not Approved		1.16008
ANXA4	NPY-(2-36) (PIG)	Not Approved		1.74013
ANXA4	[125I]PYY (PIG)	Not Approved		1.74013
ANXA4	NPY-(13-36) (PIG)	Not Approved		1.16008
ANXA4	PANCREATIC POLYPEPTIDE	Not Approved		1.74013
ANXA4	TERT-BUTYLPHENOXYCYCLOHEXANOL	Not Approved		3.48025
ANXA4	PANCREATIC POLYPEPTIDE	Not Approved		1.74013
ANXA4	PEPTIDE YY	Not Approved	appetite suppressant	0.696051
CERKL	ILOPERIDONE	Approved	atypical,antipsychotic agent	4.97179
SUFU	SONIDEGIB	Approved	antineoplastic agent	8.70063
AKR1D1	FINASTERIDE	Approved	antineoplastic agent	1.86442
AKR1D1	CHOLIC ACID	Approved		2.17516
KCNN1	THERAPEUTIC CORTICOSTEROID	Not Approved		1.24295
KCNN1	DEQUALINIUM	Approved		1.63137
KCNG2	TEDISAMIL	Not Approved		0.217516
KCNG2	DALFAMPRIDINE	Approved	MS-treatment	0.181263
KCNG2	AMIFAMPRIDINE	Approved		0.207158
KCNG2	GUANIDINE HYDROCHLORIDE	Approved		0.212211
KCNG2	NERISPIRDINE	Not Approved		0.174013
KCNG2	AMIFAMPRIDINE PHOSPHATE	Approved		0.212211
SIRT4	PANOBINOSTAT	Approved	antineoplastic agent	1.63137
UBE2D1	DEFEROXAMINE	Approved		6.14162
PDK2	VER-246608	Not Approved		3.26274
PDK2	DEVIMISTAT	Not Approved	antineoplastic agent	1.63137
PDK2	SODIUM DICHLOROACETATE	Approved		3.26274
PDK2	AZD7545	Not Approved		6.52547
TANC2	CALCIUM CHANNEL BLOCKER	Not Approved		11.6008
DLST	[125I]GDNF (RAT)	Not Approved		52.2038
SULT1A4	ACETAMINOPHEN	Approved	analgesic	1.50588
SULT1A4	PAREGORIC	Approved	analgesic	1.13487
COL4A4	OCRIPLASMIN	Approved		0.457928
COL4A4	TRC-093	Not Approved		17.4013
COL4A4	COLLAGENASE CLOSTRIDIUM HISTOLYTICUM	Approved	for treatment of Dupuytren's contracture	0.621474
IFNA6	SIFALIMUMAB	Not Approved	for treatment of systemic lupues erythematosus	1.74013
IFNA6	RONTALIZUMAB	Not Approved		2.00784
PNPT1	ENALAPRIL MALEATE	Approved	antihypertensive agent	5.49514
GCNT2	UNC0642	Not Approved		5.22038
GCNT2	A-366	Not Approved		5.22038
GCNT2	MS8709	Not Approved		5.22038
GCNT2	BIX-01294	Not Approved		1.30509
GCNT2	UNC0638	Not Approved		5.22038
ACP5	TRYPTOPHAN	Approved		0.25098
ACP5	NPS 2143	Not Approved		1.00392
ACP5	SB-423562	Not Approved		2.00784
ACP5	STREPTOZOCIN	Approved		0.0872973
ACP5	CA2+	Not Approved		0.050196
ACP5	LENOGRASTIM	Approved		0.365062
ACP5	ATF936	Not Approved		2.00784
ACP5	ANALGESIC AGENT	Not Approved		0.401568
ACP5	EVOCALCET	Not Approved		1.00392
ACP5	ALTEPLASE	Approved	Thrombolytic agent	0.191223
ACP5	(R)-2H [PMID:19625189]	Not Approved		2.00784
ACP5	SPERMINE	Not Approved		0.223093
ACP5	UPACICALCET	Not Approved		2.00784
ACP5	RONACALERET	Not Approved		2.00784
ACP5	TECALCET	Not Approved		2.00784
ACP5	CALINDOL	Not Approved		2.00784
ACP5	ETELCALCETIDE	Approved		1.00392
ACP5	CINACALCET	Approved	Calcimimetics	0.669279
ACP5	M-CSF	Not Approved		1.00392
ACP5	AXT914	Not Approved		1.00392
ACP5	ENCALERET	Not Approved		2.00784
ACP5	COMPOUND 18C [PMID:19143533]	Not Approved		2.00784
ACP5	AC265347	Not Approved		2.00784
ACP5	CALHEX 231	Not Approved		2.00784
ACP5	2-METHYL-3-PHENETHYL-3H-PYRIMIDIN-4-ONE	Not Approved		2.00784
ACP5	COMPOUND (S)-3H [PMID: 15686947]	Not Approved		2.00784
IGF1R	MECASERMIN	Approved	hormone replacement	1.04408
IGF1R	AEW-541	Not Approved		1.04408
IGF1R	ERLOTINIB	Approved	antineoplastic agent	0.0186442
IGF1R	MASOPROCOL	Approved	prostate cancer,antineoplastic agent	0.0444288
IGF1R	CIXUTUMUMAB	Not Approved	antineoplastic agent	3.13223
IGF1R	PAZOPANIB	Approved	antineoplastic agent	0.0183171
IGF1R	STAUROSPORINE	Not Approved		0.0745769
IGF1R	TAMATINIB	Not Approved		0.0128898
IGF1R	DALOTUZUMAB	Not Approved	antineoplastic agent	4.1763
IGF1R	LINSITINIB	Not Approved	antineoplastic agent	1.19323
IGF1R	PD-0166285	Not Approved		0.0200784
IGF1R	CONTELTINIB	Not Approved		0.261019
IGF1R	PODOFILOX	Approved	Phytogenic; Keratolytic Agents,Antineoplastic Agents	0.0870063
IGF1R	BIIB-022	Not Approved		2.08815
IGF1R	EXEMESTANE	Approved	antineoplastic agent	0.0652547
IGF1R	FIGITUMUMAB	Not Approved	antineoplastic agent	4.1763
IGF1R	TAMOXIFEN	Approved	Hormonal,Antineoplastic Agents	0.0321254
IGF1R	ACETYLCYSTEINE	Approved		0.13921
IGF1R	XL228	Not Approved	antineoplastic agent	0.447461
IGF1R	BMS-536924	Not Approved		0.261019
IGF1R	CENISERTIB	Not Approved	antineoplastic agent	0.0088481
IGF1R	SB202190	Not Approved		0.0290021
IGF1R	VELIGROTUG	Not Approved		2.08815
IGF1R	ANTI-IGF-1R RECOMBINANT MONOCLONAL ANTIBODY BIIB022	Not Approved		2.08815
IGF1R	RINFABATE	Not Approved		1.04408
IGF1R	HESPERADIN	Not Approved		0.0261019
IGF1R	XL-228	Not Approved		0.0870063
IGF1R	CRIZOTINIB	Approved	antineoplastic agent	0.041763
IGF1R	CERITINIB	Approved		0.122832
IGF1R	ROBATUMUMAB	Not Approved		2.08815
IGF1R	GANITUMAB	Not Approved	antineoplastic agent	1.04408
IGF1R	CHEMBL:CHEMBL459729	Not Approved		0.522038
IGF1R	PF-562271	Not Approved		0.00966737
IGF1R	MECASERMIN RINFABATE	Approved		1.04408
IGF1R	GW441756X	Not Approved		0.0160627
IGF1R	THROMBIN	Approved	topical tissue sealant,for treatment of hemophilia B,coagulant	0.130509
IGF1R	TEPROTUMUMAB	Not Approved		1.04408
IGF1R	ILORASERTIB	Not Approved		0.00900065
IGF1R	GEFITINIB	Approved	antineoplastic agent	0.0155832
IGF1R	KW-2450	Not Approved		0.522038
IGF1R	TEPROTUMUMAB	Not Approved		2.08815
IGF1R	PL-225B	Not Approved		1.04408
IGF1R	BMS-754807	Not Approved	antineoplastic agent	0.464034
IGF1R	CHEMBL:CHEMBL546797	Not Approved		0.0326274
IGF1R	TEPROTUMUMAB	Approved		0.348025
IGF1R	PICROPODOPHYLLIN	Not Approved	antineoplastic agent	1.04408
IGF1R	METFORMIN	Approved	antidiabetic	0.0254653
IGF1R	RALOXIFENE HYDROCHLORIDE	Approved	Hormone Replacement Agents	0.041763
IGF1R	ENTRECTINIB	Approved		0.0183171
IGF1R	ISTIRATUMAB	Not Approved		0.696051
EEF1B2	EXARAFENIB	Not Approved		5.80042
EEF1B2	LY3009120	Not Approved		1.74013
EEF1B2	LIFIRAFENIB	Not Approved		5.80042
PRKAB1	ANTIOXIDANT	Not Approved		0.621474
PRKAB1	PROGESTERONE	Approved	for reducing the risk of pre-term birth for women with short cervix a mid-pregnancy,for prevention of preterm delivery,for symptomatic treatment of menopausal symptoms,neuroprotectant for stroke victims	0.221203
PRKAB1	SAPONARIN	Not Approved		1.86442
PRKAB1	METFORMIN	Approved	antidiabetic	0.954948
PRKAB1	PROPYLTHIOURACIL	Approved	Antithyroid Agents	0.652547
PRKAB1	WORTMANNIN	Not Approved		0.466105
PRKAB1	METFORMIN HYDROCHLORIDE	Approved		0.116526
PRKAB1	ACADESINE	Not Approved		0.932211
GCKR	FLUOROURACIL	Approved		0.128581
GCKR	ALLOPURINOL	Approved	antiuricemic agent,for treatment of gout	0.24859
GCKR	FENOFIBRATE MICRONIZED	Approved	anticholesterolaemic agent,antidyslipidaemic agent	0.573668
GCKR	FEBUXOSTAT	Approved	for treatment of gout	0.573668
GCKR	OXALIPLATIN	Approved		0.39251
GCKR	DEHYDRATED ALCOHOL	Approved		0.188802
GCKR	EPIRUBICIN	Approved	Antineoplastic Agents	0.414316
GSTM3	DAUNORUBICIN LIPOSOMAL	Approved	antineoplastic agent	0.382445
GSTM3	DOXORUBICIN HYDROCHLORIDE	Approved	antineoplastic agent	0.235152
GSTM3	OLANZAPINE	Approved	for treatment of bipolar disorder,antidepressant,antipsychotic agent	0.457928
SSTR4	VELDOREOTIDE	Not Approved	hormone replacement	2.98307
SSTR4	OCTREOTIDE ACETATE	Approved	antihypertensive agent,antineoplastic agent	0.580042
SSTR4	CHEMBL:CHEMBL452157	Not Approved		2.08815
SSTR4	SOMATOSTATIN	Not Approved		2.08815
SSTR4	LUTETIUM LU 177 DOTATATE	Approved		6.26446
HTR1D	FROVATRIPTAN	Approved	antimigraine agent	1.2047
HTR1D	TONABERSAT	Not Approved	antimigraine agent	4.01568
HTR1D	SUMATRIPTAN	Approved	antimigraine agent	0.349189
HTR1D	ELZASONAN HYDROCHLORIDE	Not Approved		1.00392
HTR1D	ZOLMITRIPTAN	Approved	antimigraine agent	0.803135
HTR1D	ELETRIPTAN	Approved	antimigraine agent	0.892373
HTR1D	ALMOTRIPTAN MALATE	Approved		0.669279
HTR1D	ERGOTAMINE	Approved	Anti-migraine Agents	0.365062
HTR1D	ERGOTAMINE TARTRATE	Approved		0.286834
HTR1D	ALMOTRIPTAN	Approved	antimigraine agent	1.50588
HTR1D	NARATRIPTAN	Approved	antimigraine agent	0.446186
HTR1D	OLANZAPINE	Approved	for treatment of bipolar disorder,antidepressant,antipsychotic agent	0.0264189
HTR1D	NARATRIPTAN HYDROCHLORIDE	Approved		1.00392
HTR1D	DONITRIPTAN	Not Approved		0.365062
HTR1D	RIZATRIPTAN BENZOATE	Approved	Anti-migraine Agents	1.14734
HTR1D	CHEMBL:CHEMBL490417	Not Approved		4.01568
HTR1D	FENFLURAMINE HYDROCHLORIDE	Approved		0.669279
HTR1D	AMISULPRIDE	Approved	antiemetic,antipsychotic agent	0.0772246
HTR1D	PIROMELATINE	Not Approved		0.669279
HTR1D	GSK163090	Not Approved		0.50196
HTR1D	FROVATRIPTAN SUCCINATE	Approved		1.00392
HTR1D	NXN-188	Not Approved	antimigraine agent	1.33856
HTR1D	ZIMELDINE HYDROCHLORIDE	Approved		0.118108
HTR1D	DEXFENFLURAMINE HYDROCHLORIDE	Approved		0.118108
HTR1D	ZIPRASIDONE	Approved	antipsychotic agent	0.064769
HTR1D	DIHYDROERGOTAMINE MESYLATE	Approved	antimigraine agent	0.602352
MST1	TRETINOIN	Approved	for treatment of acne	1.14734
AMT	CENERIMOD	Not Approved		1.49154
AMT	RP-101075	Not Approved		0.745769
AMT	GSK-2018682	Not Approved		0.497179
AMT	BMS-986104 DERIVATIVE 12	Not Approved		1.49154
AMT	CYM5442	Not Approved		1.49154
AMT	AFD(R)	Not Approved		0.372884
AMT	FINGOLIMOD	Approved	for treatment of multiple sclerosis	0.372884
AMT	ICANBELIMOD	Not Approved		1.49154
AMT	BMS-986166	Not Approved		1.49154
AMT	ETRASIMOD	Approved		0.298307
AMT	ST-2191	Not Approved		1.49154
AMT	OZANIMOD	Approved	for treatment of multiple sclerosis	0.24859
AMT	COMPOUND 26 [PMID: 16190743]	Not Approved		0.372884
AMT	SPM-354	Not Approved		0.745769
AMT	COMPOUND 43 [PMID: 26751273]	Not Approved		0.298307
AMT	BMS-986104 DERIVATIVE 24	Not Approved		1.49154
AMT	SIPONIMOD	Approved		0.24859
AMT	CYM5181	Not Approved		1.49154
AMT	VPC23019	Not Approved		0.745769
AMT	AUY954	Not Approved		0.745769
AMT	ST-1505	Not Approved		0.745769
AMT	AMISELIMOD PHOSPHATE	Not Approved		1.49154
AMT	W146	Not Approved		1.49154
AMT	RP-001	Not Approved		1.49154
AMT	A-971432	Not Approved		0.745769
AMT	ASP4058	Not Approved		0.372884
AMT	SEW2871	Not Approved		1.49154
AMT	SAR247799	Not Approved		0.745769
AMT	VPC03090-P	Not Approved		0.372884
AMT	ST-1478	Not Approved		0.745769
AMT	FINGOLIMOD-PHOSPHATE	Not Approved		0.298307
AMT	PONESIMOD	Approved	for treatment of multiple sclerosis,antiinflammatory agent	0.298307
AMT	SPHINGOSINE 1-PHOSPHATE	Not Approved		0.165726
AMT	VPC44116	Not Approved		0.497179
AMT	NIBR-0213	Not Approved		1.49154
EDNRA	NEBENTAN	Not Approved	antineoplastic agent	6.80919
EDNRA	ATRASENTAN	Not Approved	antineoplastic agent	1.13487
EDNRA	TBC-3711	Not Approved		2.26973
EDNRA	CLAZOSENTAN	Not Approved	for treatment and prevention of vasospasm	2.26973
EDNRA	AMBRISENTAN	Approved	antihypertensive agent	1.81578
EDNRA	MACITENTAN	Approved	cardiovascular agent	1.7023
EDNRA	SITAXENTAN SODIUM	Approved		1.13487
EDNRA	DARUSENTAN	Not Approved	antihypertensive agent	2.26973
EDNRA	BOSENTAN ANHYDROUS	Approved	for treatment of pulmonary arterial hypertension	2.26973
EDNRA	ENRASENTAN	Not Approved		1.13487
EDNRA	ZIBOTENTAN	Not Approved	antineoplastic agent	4.53946
EDNRA	FR139317	Not Approved		0.756577
EDNRA	AVOSENTAN	Not Approved	antihypertensive agent	2.26973
EDNRA	SPARSENTAN	Approved	antihypertensive agent	1.36184
EDNRA	BQ-123	Not Approved		4.53946
EDNRA	PREDNISONE	Approved	corticosteroid,antiinflammatory agent	0.100877
EDNRA	ATRASENTAN HYDROCHLORIDE	Not Approved		2.26973
EDNRA	TEZOSENTAN	Not Approved		1.13487
EDNRA	ENDOTHELIN-1	Not Approved		0.756577
EDNRA	SOVATELTIDE	Not Approved	adjuvant to chemotherapy	0.756577
EDNRA	NEBENTAN	Not Approved		2.26973
EDNRA	SITAXENTAN	Approved	for treatment of pulmonary arterial hypertension	1.51315
EDNRA	APROCITENTAN	Approved		0.567433
TET2	HYDROCHLOROTHIAZIDE	Approved	antihypertensive agent	0.189144
TET2	RITUXIMAB	Approved	antineoplastic agent	0.483369
TET2	SELINEXOR	Approved		1.74013
TET2	OLAPARIB	Approved		0.189144
TET2	TALAZOPARIB	Approved		0.310737
TET2	DASATINIB ANHYDROUS	Approved	antineoplastic agent	0.114482
TET2	DOXORUBICIN HYDROCHLORIDE	Approved	antineoplastic agent	0.0587881
TET2	AZACITIDINE	Approved	antineoplastic agent	0.217516
TET2	VEMURAFENIB	Approved	antineoplastic agent	0.235152
TET2	ELTANEXOR	Not Approved		4.35032
TET2	HYDROXYUREA	Approved	Antineoplastic Agents	0.414316
TET2	QUIZARTINIB	Approved	antineoplastic agent	0.457928
DDB1	LENALIDOMIDE	Approved	antineoplastic agent	1.00392
DDB1	POMALIDOMIDE	Approved		3.26274
DDB1	IBERDOMIDE	Not Approved		3.26274
DDB1	THALIDOMIDE	Approved	antineoplastic agent	0.352728
TPH2	TELOTRISTAT ETHYL	Approved	for treatment of carcinoid syndrome	1.45011
TPH2	&ALPHA;-PROPYLDOPACETAMIDE	Not Approved		1.45011
TPH2	RODATRISTAT	Not Approved		2.17516
TPH2	TELOTRISTAT	Approved		2.17516
TPH2	TELOTRISTAT ETIPRATE	Approved		2.17516
TPH2	FENCLONINE	Not Approved		1.08758
TPH2	DEXFENFLURAMINE	Approved	Appetite Depressants	1.45011
TPH2	MIRTAZAPINE	Approved	antidepressant	0.435032
TPH2	TPT-004	Not Approved		2.17516
TPH2	6-FLUOROTRYPTOPHAN	Not Approved		2.17516
TPH2	ANTIDEPRESSANT AGENT	Not Approved		0.16732
TPH2	DISULFIRAM	Approved	Alcohol Deterrents	0.20234
SLC28A1	THYMIDINE	Approved		4.1763
SLC28A1	ZIDOVUDINE	Approved		0.77339
SLC28A1	IL-6	Not Approved		1.09903
SLC28A1	URIDINE	Approved		5.22038
SLC28A1	ADENOSINE	Approved		1.3921
PPP1R3B	DOCOSANOL	Approved		6.52547
ASTN2	FENTANYL CITRATE	Approved	adjuvant to anesthesia,opioid,analgesic	1.74013
ASTN2	ISONIAZID	Approved		5.80042
EDNRB	ENDOTHELIN-1	Not Approved		1.24295
EDNRB	ENRASENTAN	Not Approved		1.86442
EDNRB	MACITENTAN	Approved	cardiovascular agent	2.79663
EDNRB	SOVATELTIDE	Not Approved	adjuvant to chemotherapy	2.4859
EDNRB	AMBRISENTAN	Approved	antihypertensive agent	2.23731
EDNRB	RG-7636	Not Approved		0.233053
EDNRB	SITAXENTAN	Approved	for treatment of pulmonary arterial hypertension	1.24295
EDNRB	BQ788	Not Approved		1.86442
EDNRB	SITAXENTAN SODIUM	Approved		1.86442
EDNRB	TEZOSENTAN	Not Approved		1.86442
EDNRB	DARUSENTAN	Not Approved	antihypertensive agent	1.24295
EDNRB	APROCITENTAN	Approved		0.932211
EDNRB	BOSENTAN ANHYDROUS	Approved	for treatment of pulmonary arterial hypertension	3.72884
EDNRB	PACLITAXEL	Approved	for treatment of peripheral arterial disease (PAD),DMARD,antiinflammatory agent,antineoplastic agent	0.0677971
SMOX	EFLORNITHINE	Approved	for treatment of unwanted facial hair in women	3.16387
SMOX	ENZYME INHIBITOR	Not Approved		2.90021
SMOX	AZASERINE	Not Approved		6.96051
TRDN	THERAPEUTIC CORTICOSTEROID	Not Approved		2.4859
ERBB4	LAPATINIB	Approved	antineoplastic agent	0.174206
ERBB4	NVP-TAE684	Not Approved		0.0087385
ERBB4	BIX02188	Not Approved		0.450033
ERBB4	CHEMBL:CHEMBL578061	Not Approved		0.0360026
ERBB4	HB-EGF	Not Approved		0.450033
ERBB4	DACOMITINIB ANHYDROUS	Approved	antineoplastic agent	0.750055
ERBB4	NEUREGULIN-3	Not Approved		0.900065
ERBB4	GEFITINIB	Approved	antineoplastic agent	0.0403014
ERBB4	AFATINIB	Approved	antineoplastic agent	0.100007
ERBB4	POZIOTINIB	Not Approved		0.450033
ERBB4	DASATINIB ANHYDROUS	Approved	antineoplastic agent	0.011843
ERBB4	PALIPERIDONE	Approved	antipsychotic agent	0.150011
ERBB4	CEDIRANIB	Not Approved	antineoplastic agent	0.0160726
ERBB4	BETACELLULIN	Not Approved		0.450033
ERBB4	ALLITINIB	Not Approved		0.300022
ERBB4	LAUROGUADINE	Not Approved		0.0321452
ERBB4	COMPOUND 38 [PMID: 24915291]	Not Approved		0.112508
ERBB4	AEE788	Not Approved		0.128581
ERBB4	TAK-715	Not Approved		0.0375027
ERBB4	AFATINIB DIMALEATE	Approved		0.300022
ERBB4	PELITINIB	Not Approved		0.450033
ERBB4	PIROTINIB	Not Approved		0.300022
ERBB4	JNJ-26483327	Not Approved		0.100007
ERBB4	DIMETHYLCURCUMIN	Not Approved		0.360026
ERBB4	NERATINIB	Approved	antineoplastic agent	0.0600044
ERBB4	NEUREGULIN-1	Not Approved		0.450033
ERBB4	PAN-HER KINASE INHIBITOR AC480	Not Approved	antineoplastic agent	0.225016
ERBB4	TUCATINIB	Approved	antineoplastic agent	0.112508
ERBB4	TARLOXOTINIB	Not Approved		0.225016
ERBB4	BMS-599626	Not Approved		0.360026
ERBB4	XILIERTINIB	Not Approved		0.150011
ERBB4	BARASERTIB-HQPA	Not Approved		0.0391333
ERBB4	CENISERTIB	Not Approved	antineoplastic agent	0.00762767
ERBB4	SB220025	Not Approved		0.0290344
ERBB4	RG-1530	Not Approved		0.00957516
ERBB4	BIX02189	Not Approved		0.300022
ERBB4	BMS-690514	Not Approved		0.300022
ERBB4	COMPOUND 9 [PMID: 26006010]	Not Approved		0.150011
ERBB4	IBRUTINIB	Approved	antineoplastic agent	0.0264725
ERBB4	ACALABRUTINIB	Approved		0.052945
ERBB4	NEUREGULIN-4	Not Approved		0.900065
ERBB4	WZ4002	Not Approved		0.128581
ERBB4	SP-600125	Not Approved		0.0101131
ERBB4	CURCUMIN	Approved		0.0272747
ERBB4	TAMATINIB	Not Approved		0.0111119
ERBB4	KBP5209	Not Approved		0.225016
ERBB4	EGFR/ERBB-2/ERBB-4 INHIBITOR	Not Approved		0.300022
ERBB4	NERATINIB MALEATE	Approved		0.300022
ERBB4	CIMAGLERMIN ALFA	Not Approved	for treatment of heart failure	0.300022
ERBB4	VANDETANIB	Approved	antineoplastic agent	0.0155184
ERBB4	BMS-599626	Not Approved		0.600044
ERBB4	CANERTINIB DIHYDROCHLORIDE	Not Approved		0.180013
ERBB4	METHYLCURCUMIN	Not Approved		0.450033
ERBB4	NEUREGULIN-2	Not Approved		0.450033
ERBB4	EPIREGULIN	Not Approved		0.450033
ERBB4	ERLOTINIB	Approved	antineoplastic agent	0.0321452
ERBB4	ILORASERTIB	Not Approved		0.00775919
ERBB4	ALISERTIB	Not Approved	antineoplastic agent	0.0187514
CLK1	CHEMBL:CHEMBL269881	Not Approved		3.48025
CLK1	HARMINE	Not Approved		1.3921
CLK1	LEUCETTAMINE B	Not Approved		2.98307
CLK1	CDC2-LIKE KINASE INHIBITOR	Not Approved		3.48025
CLK1	HESPERADIN	Not Approved		0.261019
TNKS	2X-121	Not Approved		13.0509
TNKS	PAMIPARIB	Not Approved		3.72884
ADCYAP1R1	BAY 55-9837	Not Approved		0.828632
ADCYAP1R1	[125I]VIP (HUMAN, MOUSE, RAT)	Not Approved		0.828632
ADCYAP1R1	NALOXONE HYDROCHLORIDE	Approved	for treatment of opioid addiction,analgesic	0.292458
ADCYAP1R1	[ARG16]CHICKEN SECRETIN	Not Approved		0.828632
ADCYAP1R1	N-STEARYL-[NLE17] NEUROTENSIN-(6-11)/VIP-(7-28)	Not Approved		0.828632
ADCYAP1R1	MAXADILAN	Not Approved		1.24295
ADCYAP1R1	[ALA11,22,28]VIP	Not Approved		0.828632
ADCYAP1R1	PACAP-27	Not Approved		0.828632
ADCYAP1R1	[125I]PACAP-27	Not Approved		0.828632
ADCYAP1R1	VIP	Not Approved		0.621474
ADCYAP1R1	IL-6	Not Approved		0.261673
ADCYAP1R1	[LYS15,ARG16,LEU27]VIP-(1-7)/GRF-(8-27)-NH2	Not Approved		0.828632
ADCYAP1R1	[125I][AC-HIS1]PACAP-27	Not Approved		2.4859
ADCYAP1R1	M65	Not Approved		2.4859
ADCYAP1R1	RO 25-1553	Not Approved		0.828632
ADCYAP1R1	RECOMBINANT MONOCYTE CHEMOATTRACTANT PROTEIN-1	Not Approved		0.621474
ADCYAP1R1	INSULIN, REGULAR, HUMAN	Approved	for treatment of diabetic foot ulcers,antidiabetic	0.0938074
ADCYAP1R1	PG 99-465	Not Approved		0.828632
ADCYAP1R1	PG 97-269	Not Approved		0.828632
ADCYAP1R1	PACAP-38	Not Approved		0.828632
ADCYAP1R1	MK-0893	Not Approved		0.828632
BBOX1	EBSELEN	Not Approved		0.994358
BBOX1	BENZENE SELENOIC ACID	Not Approved		34.8025
BBOX1	THIRAM	Not Approved		1.51315
ATP6V1B1	NITRIC OXIDE	Approved	antiinflammatory agent	1.04408
ATP6V1B1	BA2+	Not Approved		1.04408
ATP6V1B1	ISOFLURANE	Approved	Inhalation,Anesthetics	0.336799
ATP6V1B1	CHLOROFORM	Approved		2.61019
ATP6V1B1	QUINIDINE	Approved	Anti-Arrhythmia Agents	0.522038
CSE1L	FIPI	Not Approved		4.35032
CSE1L	COMPOUND 69 [PMID: 19136975]	Not Approved		4.35032
CSE1L	OLEIC ACID	Approved		0.790967
CSE1L	ADP-RIBOSYLATION FACTOR 1	Not Approved		8.70063
CSE1L	VU0364739	Not Approved		4.35032
CSE1L	PIP2	Not Approved		1.08758
CLU	CUSTIRSEN	Not Approved		17.4013
CLU	CUSTIRSEN SODIUM	Not Approved	antineoplastic agent	8.70063
CLU	PREGNANT MARE SERUM GONADOTROPIN	Not Approved		3.16387
CD19	CD19CAR-CD3ZETA-4-1BB-EXPRESSING ALLOGENEIC T-LYMPHOCYTE CELLS	Not Approved		1.30509
CD19	OBEXELIMAB	Not Approved		1.30509
CD19	AUTO3	Not Approved		0.652547
CD19	CD19-TARGETED CAR T2 CELLS	Not Approved		1.30509
CD19	COLTUXIMAB RAVTANSINE	Not Approved	antineoplastic agent	3.91528
CD19	TAPLITUMOMAB PAPTOX	Not Approved		1.30509
CD19	AUTOLOGOUS ANTI-CD19 CHIMERIC ANTIGEN RECEPTOR T-CELLS SJCAR19	Not Approved		1.30509
CD19	MDX-1342	Not Approved	antineoplastic agent	3.91528
CD19	TISAGENLECLEUCEL	Approved		1.95764
CD19	AFM-11	Not Approved		0.652547
CD19	AUTOLOGOUS ANTI-CD19 CHIMERIC ANTIGEN RECEPTOR T-CELLS C-CAR011	Not Approved		1.30509
CD19	DEGLYCOSYLATED RICIN A CHAIN-CONJUGATED ANTI-CD19/ANTI-CD22 IMMUNOTOXINS	Not Approved		0.652547
CD19	AUTOLOGOUS ANTI-CD19 CAR-T CELLS TBI-1501	Not Approved		1.30509
CD19	JCAR014	Not Approved		1.30509
CD19	AMG-729	Not Approved		1.30509
CD19	DUVORTUXIZUMAB	Not Approved		1.30509
CD19	LONCASTUXIMAB TESIRINE	Approved		1.30509
CD19	TAFASITAMAB	Approved	antineoplastic agent	0.870063
CD19	ANTI-CD20 CAR T CELLS PREPARATION	Not Approved		0.652547
CD19	DENINTUZUMAB MAFODOTIN	Not Approved		2.61019
CD19	AXICABTAGENE CILOLEUCEL	Not Approved		1.30509
CD19	LISOCABTAGENE MARALEUCEL	Approved		1.30509
CD19	AUTOLOGOUS ANTI-CD19 CAR T-CELLS IM19	Not Approved		1.30509
CD19	RELMACABTAGENE AUTOLEUCEL	Not Approved		1.30509
CD19	LISOCABTAGENE MARALEUCEL	Not Approved		1.30509
CD19	AUTOLOGOUS CD19CAR-CD28-CD137/CD27/CD3ZETA-ICASP9-EXPRESSING T-LYMPHOCYTES	Not Approved		1.30509
CD19	INEBILIZUMAB	Approved		1.30509
CD19	ALLOGENEIC ANTI-CD19-CAR-CD28-IL-15-EXPRESSING NATURAL KILLER T-CELLS	Not Approved		1.30509
CD19	DENINTUZUMAB	Not Approved		1.30509
CD19	AUTOLOGOUS ANTI-CD19 CAR-EXPRESSING T-LYMPHOCYTES CLIC-1901	Not Approved		1.30509
CD19	AXICABTAGENE CILOLEUCEL	Approved		2.61019
CD19	AUTOLOGOUS ANTI-CD19CAR-4-1BB-CD3ZETA-EGFRT-EXPRESSING T LYMPHOCYTES	Not Approved		1.30509
CD19	BLINATUMOMAB	Approved	antineoplastic agent	0.522038
CD19	VADACABTAGENE LERALEUCEL	Not Approved		1.30509
CD19	ANTI-CD19 CAR T CELLS PREPARATION	Not Approved		0.652547
CD19	BREXUCABTAGENE AUTOLEUCEL	Approved		1.30509
CD19	AUTOLOGOUS CD19 CAR-EXPRESSING CD4+/CD8+ T-CELLS MB-CART19.1	Not Approved		1.30509
CD19	ANTI-CD19 CAR T-CELLS XLCART001	Not Approved		1.30509
CD19	AZERCABTAGENE ZAPRELEUCEL	Not Approved		1.30509
CD19	ONCOLYSIN B	Not Approved		1.30509
BLMH	DIPHOSPHOGLYCOLYL PROLINE	Not Approved		6.52547
BLMH	6-FLUOROMEVALONATE PYROPHOSPHATE	Not Approved		6.52547
BLMH	6-FLUOROMEVALONATE 5-DIPHOSPHATE	Not Approved		6.52547
BLMH	P'-GERANYL 2-FLUOROMEVALONATE 5-DIPHOSPHATE	Not Approved		6.52547
BLMH	ETOPOSIDE	Approved	Antineoplastic Agents	0.225016
BLMH	BLEOMYCIN	Approved	antineoplastic agent	1.22353
BLMH	ANALOG 3 [VLATTAS ET AL., 1996]	Not Approved		6.52547
BLMH	CISPLATIN	Approved		0.088782
ADCY9	DALCETRAPIB	Not Approved		10.4408
ADCY9	ALBUTEROL SULFATE	Approved	for treatment of symptomatic exophthalmos associated with thyroid-related eye disease,for treatment of chronic obstructive pulmonary disorder (COPD),bronchodilator	1.60627
ADCY9	ANTIDEPRESSANT AGENT	Not Approved		0.401568
ADCY9	CHEMBL:CHEMBL401844	Not Approved		5.22038
ADCY9	CCL5	Not Approved		2.08815
GMPR	ISATUXIMAB	Not Approved		13.0509
GMPR	DARATUMUMAB	Approved	antineoplastic agent	6.52547
GMPR	MK-0159	Not Approved		13.0509
GMPR	MEZAGITAMAB	Not Approved		13.0509
PTPRB	RAZUPROTAFIB	Not Approved		19.5764
PTPRB	COMPOUND 13E [PMID: 16759857]	Not Approved		13.0509
PTPRB	SUNITINIB	Approved	antineoplastic agent	0.271895
PTPRB	VATALANIB	Not Approved	antineoplastic agent	0.725053
SNAP91	HALOFANTRINE	Not Approved		8.70063
SNAP91	TRIFLUOPERAZINE	Approved	Antiemetics; Antipsychotic Agents	0.580042
SNAP91	APRINDINE	Not Approved	Anti-Arrhythmia Agents	5.80042
TUBB4B	SOFITUZUMAB VEDOTIN	Not Approved		0.0388421
TUBB4B	CHEMBL:CHEMBL2036124	Not Approved		0.0776842
TUBB4B	VORINOSTAT	Approved	antineoplastic agent	0.0221955
TUBB4B	DOLASTATIN-10	Not Approved		0.0388421
TUBB4B	CHEMBL:CHEMBL1935538	Not Approved		0.0731146
TUBB4B	ABT-751	Not Approved		0.109672
TUBB4B	SAGOPILONE	Not Approved		0.0414316
TUBB4B	VINCRISTINE SULFATE	Approved		0.0327091
TUBB4B	ASG-5ME	Not Approved		0.0388421
TUBB4B	VANDORTUZUMAB VEDOTIN	Not Approved		0.0388421
TUBB4B	LORVOTUZUMAB MERTANSINE	Not Approved		0.0388421
TUBB4B	CABAZITAXEL	Approved	antineoplastic agent	0.0282488
TUBB4B	TISOTUMAB VEDOTIN	Approved		0.0388421
TUBB4B	INDUSATUMAB VEDOTIN	Not Approved		0.0388421
TUBB4B	AZINTUXIZUMAB VEDOTIN	Not Approved		0.0388421
TUBB4B	DOCETAXEL ANHYDROUS	Approved	antineoplastic agent	0.00748764
TUBB4B	AGS-16C3F	Not Approved		0.0388421
TUBB4B	ZAMPANOLIDE	Not Approved		0.0776842
TUBB4B	PODOFILOX	Approved	Phytogenic; Keratolytic Agents,Antineoplastic Agents	0.103579
TUBB4B	CHEMBL:CHEMBL2036119	Not Approved		0.0776842
TUBB4B	PLOCABULIN	Not Approved		0.0414316
TUBB4B	FOSBRETABULIN DISODIUM	Not Approved		0.0365573
TUBB4B	ENAPOTAMAB VEDOTIN	Not Approved		0.0388421
TUBB4B	SOBLIDOTIN	Not Approved		0.0365573
TUBB4B	VINFLUNINE DITARTRATE	Approved		0.0414316
TUBB4B	CHEMBL:CHEMBL1795737	Not Approved		0.0776842
TUBB4B	OMBRABULIN	Not Approved	antineoplastic agent	0.0414316
TUBB4B	TELISOTUZUMAB VEDOTIN	Not Approved		0.0388421
TUBB4B	PACLITAXEL DOCOSAHEXAENOIC ACID	Not Approved		0.0414316
TUBB4B	BIVATUZUMAB MERTANSINE	Not Approved		0.0388421
TUBB4B	VINORELBINE TARTRATE	Approved		0.0414316
TUBB4B	RG-7841	Not Approved		0.0388421
TUBB4B	COLCHICINE	Approved	for treatment of gout	0.107563
TUBB4B	RG-7636	Not Approved		0.0388421
TUBB4B	NOCODAZOLE	Not Approved		0.155368
TUBB4B	IXABEPILONE	Approved	antineoplastic agent	0.0282488
TUBB4B	ENFORTUMAB VEDOTIN	Approved		0.0365573
TUBB4B	LARGAZOLE	Not Approved		0.0428603
TUBB4B	BMS-275183	Not Approved		0.0388421
TUBB4B	MIRVETUXIMAB SORAVTANSINE	Approved		0.0388421
TUBB4B	ERIBULIN MESYLATE	Approved		0.0258947
TUBB4B	CHEMBL:CHEMBL453818	Not Approved		0.0776842
TUBB4B	BELANTAMAB MAFODOTIN	Approved		0.0365573
TUBB4B	VERUBULIN	Not Approved		0.0414316
TUBB4B	ANG1005	Not Approved	antineoplastic agent	0.0365573
TUBB4B	RG-7600	Not Approved		0.0388421
TUBB4B	INDIBULIN	Not Approved		0.0388421
TUBB4B	TUSAMITAMAB RAVTANSINE	Not Approved		0.0388421
TUBB4B	COMBRETASTATIN A4	Not Approved		0.276211
TUBB4B	BRENTUXIMAB VEDOTIN	Approved	antineoplastic agent	0.0345263
TUBB4B	MAYTANSINOL	Not Approved		0.0776842
TUBB4B	VINORELBINE	Approved	antineoplastic agent	0.0478057
TUBB4B	ADO-TRASTUZUMAB EMTANSINE	Approved	antineoplastic agent	0.0365573
TUBB4B	CURCUMIN	Approved		0.0188325
TUBB4B	PF-06263507	Not Approved		0.0388421
TUBB4B	T-900607	Not Approved		0.0414316
TUBB4B	PLINABULIN	Not Approved		0.0414316
TUBB4B	VINCRISTINE	Approved	antineoplastic agent	0.0306901
TUBB4B	VINFLUNINE	Approved		0.0414316
TUBB4B	PRALUZATAMAB RAVTANSINE	Not Approved		0.0388421
TUBB4B	VINBLASTINE	Approved	Antineoplastic Agents	0.0548359
TUBB4B	LAROTAXEL	Not Approved		0.0414316
TUBB4B	CROLIBULIN	Not Approved		0.0414316
TUBB4B	DAVUNETIDE	Not Approved		0.0414316
TUBB4B	PACLITAXEL POLIGLUMEX	Not Approved		0.0414316
TUBB4B	MEBENDAZOLE	Approved	antineoplastic agent	0.124295
TUBB4B	MILATAXEL	Not Approved	antineoplastic agent	0.0365573
TUBB4B	APRUTUMAB IXADOTIN	Not Approved		0.0388421
TUBB4B	CYCLOSTREPTIN	Not Approved		0.0776842
TUBB4B	CANTUZUMAB MERTANSINE	Not Approved		0.0388421
TUBB4B	FOSBRETABULIN TROMETHAMINE	Not Approved		0.0414316
TUBB4B	GLEMBATUMUMAB VEDOTIN	Not Approved		0.0388421
TUBB4B	PATUPILONE	Not Approved		0.0414316
TUBB4B	POLATUZUMAB VEDOTIN	Approved		0.0327091
TUBB4B	MAYTANSINE	Not Approved		0.0776842
TUBB4B	KOS-1584	Not Approved		0.0414316
TUBB4B	ANVATABART OPADOTIN	Not Approved		0.0388421
TUBB4B	PINATUZUMAB VEDOTIN	Not Approved		0.0388421
TUBB4B	PACLITAXEL	Approved	for treatment of peripheral arterial disease (PAD),DMARD,antiinflammatory agent,antineoplastic agent	0.0734469
TUBB4B	VINBLASTINE SULFATE	Approved		0.0310737
TUBB4B	EPOTHILONE D	Approved	antineoplastic agent	0.0388421
TUBB4B	LEXIBULIN	Not Approved		0.0414316
TUBB4B	LIFASTUZUMAB VEDOTIN	Not Approved		0.0388421
TUBB4B	LADIRATUZUMAB VEDOTIN	Not Approved		0.0388421
ST14	SURAMIN	Not Approved		1.37378
ST14	PROTEASE INHIBITOR	Not Approved		2.61019
TNFRSF17	AUTOLOGOUS ANTI-BCMA-CAR-4-1BB-CD3ZETA-EXPRESSING MEMORY T-LYMPHOCYTES BB21217	Not Approved		2.61019
TNFRSF17	AUTOLOGOUS BCMA/TACI-TARGETED CAR T CELLS AUTO2	Not Approved		1.30509
TNFRSF17	KITE-585	Not Approved		2.61019
TNFRSF17	LINOLEIC ACID	Not Approved		0.372884
TNFRSF17	AUTOLOGOUS ANTI-BCMA-CAR-EXPRESSING CD4+/CD8+ T-LYMPHOCYTES FCARH143	Not Approved		2.61019
TNFRSF17	AUTOLOGOUS ANTI-BCMA-CAR-TCRZ/4-1BB-EXPRESSING T-LYMPHOCYTES CART-BCMA	Not Approved		2.61019
TNFRSF17	IDECABTAGENE VICLEUCEL	Approved		2.61019
TNFRSF17	AUTOLOGOUS ANTI-BCMA-CAR-MRNA-TRANSFECTED CD8+ T-LYMPHOCYTES	Not Approved		2.61019
TNFRSF17	CILTACABTAGENE AUTOLEUCEL	Approved		2.61019
TNFRSF17	P-BCMA-101	Not Approved		2.61019
TNFRSF17	TECLISTAMAB	Approved		0.652547
TNFRSF17	ANTI-BCMA CAR T CELLS PREPARATION	Not Approved		2.61019
TNFRSF17	ELRANATAMAB	Approved		0.652547
TNFRSF17	AUTOLOGOUS ANTI-BCMA-CAR-4-1BB-CD3ZETA-EXPRESSING T-CELLS C-CAR088	Not Approved		2.61019
TNFRSF17	IDECABTAGENE VICLEUCEL	Not Approved		2.61019
TNFRSF17	PACANALOTAMAB	Not Approved		2.61019
TNFRSF17	BI6015	Not Approved		2.61019
TNFRSF17	BELANTAMAB MAFODOTIN	Approved		0.153541
TNFRSF17	CILTACABTAGENE AUTOLEUCEL	Not Approved		2.61019
TNFRSF17	ORVACABTAGENE AUTOLEUCEL	Not Approved		2.61019
SAE1	CHEMBL:CHEMBL299853	Not Approved		0.362526
SAE1	GINGKOLIC ACID	Not Approved		3.26274
SAE1	BENSERAZIDE HYDROCHLORIDE	Not Approved		0.407842
SAE1	PEVONEDISTAT	Not Approved	antineoplastic agent	1.30509
SAE1	BETULINIC ACID	Not Approved		1.30509
SAE1	ASTERRIC ACID	Not Approved		0.362526
SAE1	LIPOIC ACID, ALPHA	Not Approved		0.435032
SAE1	LOBARIC ACID	Not Approved		0.435032
PDK1	3-HYDROXYANTHRANILIC ACID	Not Approved		2.4859
PDK1	DEVIMISTAT	Not Approved	antineoplastic agent	0.932211
PDK1	SODIUM DICHLOROACETATE	Approved		1.86442
PDK1	DICHLOROACETIC ACID	Approved		4.97179
PDK1	CHEMBL:CHEMBL257158	Not Approved		3.72884
PDK1	CELECOXIB	Approved	NSAID	0.222617
PDK1	OSU-03012	Not Approved	antineoplastic agent	2.4859
LAMC1	OCRIPLASMIN	Approved		1.37378
PHOSPHO1	LANSOPRAZOLE	Approved	Proton pump inhibitor,antiulcer agent	0.900065
PHOSPHO1	EBSELEN	Not Approved		0.745769
LAP3	TOSEDOSTAT	Not Approved		2.61019
ECE1	LINVOSELTAMAB	Not Approved		4.35032
ECE1	APRIL	Not Approved		4.35032
ECE1	BELANTAMAB MAFODOTIN	Approved		0.511802
ECE1	BAFF	Not Approved		2.90021
ECE1	SLV-334	Not Approved		4.35032
ECE1	DAGLUTRIL	Not Approved		4.35032
VIP	FLUTAMIDE	Approved	Hormonal,Antineoplastic Agents	0.652547
VIP	DIGOXIN	Approved	Anti-Arrhythmia Agents; Cardiotonic Agents	0.383851
VIP	AZASERINE	Not Approved		2.61019
VIP	IL-7	Not Approved		6.52547
VIP	RIBAVIRIN	Approved		0.343446
VIP	THERAPEUTIC ANDROSTANOLONE	Not Approved		0.686892
VIP	OMEPRAZOLE	Approved	antiulcer agent,Proton pump inhibitor	0.352728
VIP	LISINOPRIL ANHYDROUS	Approved	antihypertensive agent	1.63137
NEUROD1	PD-98059	Not Approved		0.940609
NEUROD1	REPAGLINIDE	Approved	antidiabetic	2.4859
NEUROD1	DEFEROXAMINE	Approved		2.04721
PMS2	NIVOLUMAB	Approved	antineoplastic agent	2.00784
TPBG	NACOLOMAB TAFENATOX	Not Approved		10.4408
TPBG	RECOMBINANT MODIFIED VACCINIA ANKARA-5T4 VACCINE	Not Approved		10.4408
TPBG	ANATUMOMAB MAFENATOX	Not Approved		10.4408
TPBG	PF-06263507	Not Approved		1.30509
TPBG	NAPTUMOMAB ESTAFENATOX	Not Approved		20.8815
STK11	MITOGEN-ACTIVATED PROTEIN KINASE KINASE INHIBITOR	Not Approved		0.870063
STK11	TOZASERTIB	Not Approved	antineoplastic agent	0.143024
STK11	PEMBROLIZUMAB	Approved		0.158193
STK11	SELUMETINIB	Approved		0.158193
STK11	DOCETAXEL ANHYDROUS	Approved	antineoplastic agent	0.125792
STK11	AMPKINONE	Not Approved		10.4408
STK11	PHENFORMIN	Approved	Hypoglycemic Agents	2.61019
STK11	NIVOLUMAB	Approved	antineoplastic agent	0.200784
STK11	EVEROLIMUS	Approved	immunosuppressant	0.460622
STK11	ATEZOLIZUMAB	Approved		0.290021
FOXC2	OXALIPLATIN	Approved		1.37378
GRID2	CAROTUXIMAB	Not Approved		26.1019
GRID2	RISPERIDONE	Approved	Antipsychotic Agents,antipsychotic agent	0.779161
EPHA6	EPIRUBICIN	Approved	Antineoplastic Agents	0.580042
EPHA6	CYCLOPHOSPHAMIDE ANHYDROUS	Approved		0.257797
EPHA6	PACLITAXEL	Approved	for treatment of peripheral arterial disease (PAD),DMARD,antiinflammatory agent,antineoplastic agent	0.379664
EPHA6	VANDETANIB	Approved	antineoplastic agent	0.180013
EPHA6	HESPERADIN	Not Approved		0.261019
FN1	ONFEKAFUSP ALFA	Not Approved		4.01568
FN1	COMPOUND 28 [PMID: 16460935]	Not Approved		4.01568
FN1	L19TNFA	Not Approved		4.01568
FN1	RADRETUMAB	Not Approved		4.01568
FN1	DAROMUN	Not Approved		4.01568
FN1	SUTIMLIMAB	Not Approved		4.01568
FN1	MU-BC-1	Not Approved		4.01568
FN1	L19IL2	Not Approved		8.03135
FN1	AS-1409	Not Approved		4.01568
FN1	DACARBAZINE	Approved	Antineoplastic Agents	0.267712
FN1	OCRIPLASMIN	Approved		0.211351
FN1	L19SIP 131I	Not Approved		4.01568
FN1	AS1409	Not Approved	antineoplastic agent	1.33856
CDKN2A	RIBOCICLIB	Approved	antineoplastic agent	0.517895
CDKN2A	PACLITAXEL	Approved	for treatment of peripheral arterial disease (PAD),DMARD,antiinflammatory agent,antineoplastic agent	0.0338986
CDKN2A	ULIXERTINIB	Not Approved		0.372884
CDKN2A	ALVOCIDIB	Not Approved	antineoplastic agent	0.177564
CDKN2A	PF-04691502	Not Approved		0.310737
CDKN2A	ILORASERTIB	Not Approved		0.0160726
CDKN2A	VEMURAFENIB	Approved	antineoplastic agent	0.201559
CDKN2A	RONICICLIB	Not Approved		0.0665865
CDKN2A	CETUXIMAB	Approved	antineoplastic agent	0.10078
CDKN2A	SAPANISERTIB	Approved	antineoplastic agent	0.162124
CDKN2A	TEMOZOLOMIDE	Approved		0.177564
CDKN2A	PF-00477736	Not Approved		0.932211
CDKN2A	HMN-214	Not Approved		1.86442
CDKN2A	MILCICLIB	Not Approved		0.338986
CDKN2A	POLO-LIKE KINASE 1 INHIBITOR GSK461364	Not Approved		1.86442
CDKN2A	COBIMETINIB	Approved	antineoplastic agent	0.196255
CDKN2A	GEMCITABINE	Approved	antineoplastic agent	0.0405309
CDKN2A	PANITUMUMAB	Approved	antineoplastic agent	0.0932211
CDKN2A	BUPARLISIB	Not Approved		0.149154
CDKN2A	(10R)-10-METHYL-3-(6-METHYLPYRIDIN-3-YL)-9,10,11,12-TETRAHYDRO-8H-[1,4]DIAZEPINO[5',6':4,5]THIENO[3,2-F]QUINOLIN-8-ONE	Not Approved		1.24295
CDKN2A	SIROLIMUS	Approved	for treatment of wet age-related macular degeneration,immunosuppressant	0.0642904
CDKN2A	CARBOPLATIN	Approved		0.0433586
CDKN2A	PALBOCICLIB	Approved		1.0236
CDKN2A	EVEROLIMUS	Approved	immunosuppressant	0.109672
CDKN2A	LETROZOLE	Approved	antineoplastic agent	0.103579
CDKN2A	TRAMETINIB DIMETHYL SULFOXIDE	Approved	antineoplastic agent	0.27768
CDKN2A	DABRAFENIB	Approved	antineoplastic agent	0.276211
CDKN2A	ABEMACICLIB	Approved		0.78502
ATXN1L	TRAMETINIB DIMETHYL SULFOXIDE	Approved	antineoplastic agent	0.37024
ATXN1L	DABRAFENIB	Approved	antineoplastic agent	0.644491
ATXN1L	VEMURAFENIB	Approved	antineoplastic agent	0.470304
KMT2D	BICALUTAMIDE	Approved	antineoplastic agent	2.61019
KMT2D	HDAC INHIBITOR REC-2282	Not Approved		13.0509
ESR1	ESTRIOL	Approved	Hormone Replacement Agents	0.241684
ESR1	ERIBULIN MESYLATE	Approved		0.0201404
ESR1	DIETHYLSTILBESTROL DIPHOSPHATE	Approved		0.0805614
ESR1	EVEROLIMUS	Approved	immunosuppressant	0.0213251
ESR1	FULVESTRANT	Approved	antineoplastic agent	0.193347
ESR1	ESTROGENS, ESTERIFIED (USP)	Approved		0.241684
ESR1	LETROZOLE	Approved	antineoplastic agent	0.0537076
ESR1	SYNTHETIC CONJUGATED ESTROGENS, B	Approved		0.120842
ESR1	SELECTIVE ESTROGEN RECEPTOR MODULATOR CC-8490	Not Approved		0.241684
ESR1	CHEMBL:CHEMBL1091137	Not Approved		0.483369
ESR1	ALOE-EMODIN	Not Approved		0.0604211
ESR1	ESTROGENS, CONJUGATED (USP)	Approved	Hormone Replacement Agents	0.134269
ESR1	BORIC ACID	Approved		0.241684
ESR1	ETONOGESTREL	Approved	contraceptive	0.0966737
ESR1	FENRETINIDE	Approved	antineoplastic agent	0.00895127
ESR1	LASOFOXIFENE TARTRATE	Approved		0.120842
ESR1	ESTRADIOL VALERATE	Approved	for treatment of menopausal symptoms,contraceptive,treatment for menopause,hormone replacement	0.0617066
ESR1	GESTRINONE	Not Approved		0.120842
ESR1	AFIMOXIFENE	Not Approved		0.0863158
ESR1	TESTOSTERONE	Approved	for treatment of female sexual dysfunction,hormone replacement	0.0123941
ESR1	ESTRONE	Approved	Hormone Replacement Agents	0.109856
ESR1	ETHYLENEDIAMINE	Approved		0.241684
ESR1	DIETHYLSTILBESTROL	Approved	Hormone Replacement Agents	0.0439426
ESR1	DROLOXIFENE	Not Approved		0.0402807
ESR1	BAZEDOXIFENE ACETATE	Approved		0.0805614
ESR1	DANAZOL	Approved	Antineoplastic Agent,Antiendometriosis Agent	0.0604211
ESR1	MESTRANOL	Approved	Oral,Contraceptives	0.107415
ESR1	ESTRADIOL CYPIONATE	Approved		0.241684
ESR1	TAMOXIFEN	Approved	Hormonal,Antineoplastic Agents	0.0557733
ESR1	PHENYLALANINE	Approved		0.0604211
ESR1	PALBOCICLIB	Approved		0.0189556
ESR1	POLYESTRADIOL PHOSPHATE	Approved		0.0805614
ESR1	GW7647	Not Approved		0.00805614
ESR1	ALPELISIB	Approved		0.0134269
ESR1	ETHYNODIOL DIACETATE	Approved	Synthetic,Oral,Contraceptives	0.120842
ESR1	QUINESTROL	Approved	Hormone Replacement Agents	0.193347
ESR1	OCHRATOXIN A	Not Approved		0.0268538
ESR1	SELECTIVE ESTROGEN RECEPTOR DEGRADER AZD9496	Not Approved		0.483369
ESR1	TRIPHENYLSTANNANOL	Not Approved		0.0483369
ESR1	ELACESTRANT	Approved	for treatment of postmenopausal symptoms	0.604211
ESR1	RALOXIFEN	Approved	for treatment of menopausal symptoms	0.120842
ESR1	ENCLOMIPHENE	Not Approved		0.0483369
ESR1	PROPACHLOR	Not Approved		0.0345263
ESR1	LASOFOXIFENE	Approved	hormone replacement therapy,antiosteoporotic agent	0.241684
ESR1	4-TRIETHYLGERMYLPHENOL	Not Approved		0.483369
ESR1	GOSERELIN ACETATE	Approved	Hormonal,Antineoplastic Agents	0.0537076
ESR1	GTX-758	Not Approved	antineoplastic agent	0.241684
ESR1	HYDRAMETHYLNON	Not Approved		0.0604211
ESR1	MEGESTROL	Approved	Hormonal; Contraceptives,Antineoplastic Agents	0.241684
ESR1	ICARITIN	Not Approved		0.241684
ESR1	PYROGALLOL	Approved		0.0161123
ESR1	13-CIS-RETINAL	Not Approved		0.0604211
ESR1	CLOMIPHENE	Approved	for treatment of testosterone deficiency	0.181263
ESR1	PHENAZOPYRIDINE HYDROCHLORIDE	Approved		0.0151053
ESR1	ESTROPIPATE	Approved		0.161123
ESR1	TOREMIFENE	Approved	SERM,antineoplastic agent	0.111547
ESR1	ARZOXIFENE	Not Approved	antiosteoporotic agent,antineoplastic agent	0.362526
ESR1	TRASTUZUMAB	Approved	antineoplastic agent	0.0179025
ESR1	DESOGESTREL	Approved	Oral,Contraceptives	0.120842
ESR1	ALL-TRANS-RETINAL	Not Approved		0.0345263
ESR1	IDOXIFENE	Not Approved		0.0604211
ESR1	OLAPARIB	Approved		0.010508
ESR1	SYNTHETIC CONJUGATED ESTROGENS, A	Not Approved		0.0604211
ESR1	DIENESTROL	Approved	Hormone Replacement Agents	0.172632
ESR1	ORTHOTOLIDINE	Not Approved		0.0604211
ESR1	PERTUZUMAB	Approved	antineoplastic agent	0.0604211
ESR1	ABEMACICLIB	Approved		0.0381607
ESR1	ANASTROZOLE	Approved	antineoplastic agent	0.0557733
ESR1	CHEMBL:CHEMBL1523215	Not Approved		0.0604211
ESR1	ENDOSULFAN	Not Approved		0.0483369
ESR1	CHEMBL:CHEMBL2313444	Not Approved		0.483369
ESR1	PROTOAPIGENONE	Not Approved		0.0345263
ESR1	ACETOCHLOR	Not Approved		0.0483369
ESR1	LEFLUNOMIDE	Approved	Antirheumatic Agents	0.0402807
ESR1	PROMESTRIENE	Not Approved		0.241684
ESR1	PROPYLPARABEN	Approved		0.0483369
ESR1	MITOTANE	Approved		0.0268538
ESR1	NORGESTIMATE	Approved	Synthetic,Oral,Contraceptives	0.0966737
ESR1	STANOLONE	Not Approved		0.0402807
ESR1	OSPEMIFENE	Approved	for treatment of postmenopausal vaginal atrophy	0.145011
ESR1	CHEMBL:CHEMBL384441	Not Approved		0.241684
ESR1	ZEARALENONE	Not Approved		0.0185911
ESR1	RIBOCICLIB	Approved	antineoplastic agent	0.0268538
ESR1	METHAMPHETAMINE	Approved	neuroprotectant	0.0201404
ESR1	BENZETHONIUM CHLORIDE	Approved		0.0151053
ESR1	CHEMBL:CHEMBL2071180	Not Approved		0.483369
ESR1	BITHIONOL	Approved		0.0100702
ESR1	IXABEPILONE	Approved	antineoplastic agent	0.0219713
ESR1	TRIADIMEFON	Not Approved		0.120842
ESR1	TAMOXIFEN CITRATE	Approved		0.0254404
ESR1	KAEMPHEROL	Not Approved		0.0134269
ESR1	METHYLISOTHIOCYANATE	Not Approved		0.241684
ESR1	COUMESTROL	Not Approved		0.0241684
ESR1	PHENYLMERCURIC ACETATE	Not Approved		0.0120842
ESR1	FAM-TRASTUZUMAB DERUXTECAN-NXKI	Approved		0.0604211
ESR1	FISPEMIFENE	Not Approved	hormone replacement	0.241684
ESR1	GOSSYPOL	Not Approved		0.00503509
ESR1	LEVONORGESTREL	Approved	for treatment of menopausal symptoms,contraceptive	0.0690526
ESR1	ALLYLESTRENOL	Approved		0.0805614
ESR1	ICI-164384	Not Approved		0.241684
ESR1	4-NONYLPHENOL	Not Approved		0.0483369
ESR1	HORMONE THERAPY AGENT	Not Approved		0.241684
ESR1	CETRIMONIUM BROMIDE	Approved		0.0483369
ESR1	NERATINIB	Approved	antineoplastic agent	0.0322246
ESR1	MK-6913	Not Approved	for treatment of menopausal symptoms	0.241684
ESR1	PYRITHIONE ZINC	Approved		0.0134269
ESR1	LAPATINIB	Approved	antineoplastic agent	0.0155925
ESR1	GUTHION	Not Approved		0.0201404
ESR1	COMPOUND 17D [PMID: 23099093]	Not Approved		0.0604211
ESR1	MONOETHANOLAMINE	Not Approved		0.241684
ESR1	CAMIZESTRANT	Not Approved		0.120842
ESR1	PUERARIN	Not Approved		0.161123
ESR1	PENTABROMOPHENOL	Not Approved		0.0185911
ESR1	GIREDESTRANT	Not Approved		0.241684
ESR1	ALFADEX	Not Approved		0.241684
ESR1	METHIOCARB	Not Approved		0.120842
ESR1	FOSFESTROL	Not Approved		0.241684
ESR1	ELACESTRANT HYDROCHLORIDE	Approved		0.241684
ESR1	CAPIVASERTIB	Approved		0.0241684
ESR1	N-PROPYL BROMIDE	Not Approved		0.241684
ESR1	SIVIFENE	Not Approved	antineoplastic agent	0.120842
ESR1	SACITUZUMAB GOVITECAN	Approved		0.0268538
ESR1	TESTOSTERONE PROPIONATE	Approved		0.0302105
ESR1	ACRYLAMIDE	Approved		0.241684
ESR1	HEXACHLOROPHENE	Approved		0.00589474
ESR1	ARSANILIC ACID	Not Approved		0.120842
ESR1	CHEMBL:CHEMBL503990	Not Approved		0.120842
ESR1	ALACHLOR	Not Approved		0.0805614
ESR1	ACOLBIFENE	Not Approved		0.241684
ESR1	CISPLATIN	Approved		0.00328822
ESR1	DICHLOROPHEN	Not Approved		0.0134269
ESR1	CHF4227	Not Approved		0.120842
ESR1	CHEMBL:CHEMBL259327	Not Approved		0.0805614
ESR1	NORELGESTROMIN	Approved	contraceptive	0.0805614
ESR1	RESVERATROL	Approved	antineoplastic agent,antidiabetic,for treatment of herpes simplex virus 1	0.00493233
ESR1	IODINE	Approved	for treatment of fibrocystic breast disease (FBD)	0.241684
ESR1	PCC0208017	Not Approved		0.120842
ESR1	SELECTIVE ESTROGEN RECEPTOR COVALENT ANTAGONIST H3B-6545	Not Approved		0.241684
ESR1	PHENOLPHTHALEIN	Approved		0.0302105
ESR1	CHOLECALCIFEROL	Approved		0.0201404
ESR1	KEPONE	Not Approved		0.0201404
ESR1	CYCLOFENIL	Approved		0.120842
ESR1	MEDROXYPROGESTERONE	Approved		0.0690526
ESR1	DIETHYLSTILBESTROL DIPROPIONATE	Not Approved		0.120842
ESR1	CADMIUM DICHLORIDE	Not Approved		0.0219713
ESR1	GLYCITEIN	Not Approved		0.483369
ESR1	AMI-1	Not Approved		0.161123
ESR1	SELECTIVE ESTROGEN RECEPTOR MODULATOR TAS-108	Not Approved		0.241684
ESR1	VITAMIN A	Approved		0.00895127
ESR1	CHF 4227	Not Approved	antiosteoporotic agent	0.120842
ESR1	APIGENIN	Approved		0.00929555
ESR1	CAMPHOR OIL	Approved		0.0805614
ESR1	LY2245461	Not Approved		0.120842
ESR1	TRIS(2,3-DIBROMOPROPYL)PHOSPHATE	Not Approved		0.0805614
ESR1	MASOPROCOL	Approved	prostate cancer,antineoplastic agent	0.00514222
ESR1	PALMITATE	Approved		0.120842
ESR1	CHEMBL:CHEMBL1432305	Not Approved		0.241684
ESR1	CHEMBL:CHEMBL354663	Not Approved		0.241684
ESR1	CHLORANIL	Not Approved		0.0161123
ESR1	COMPOUND 14 [PMID: 34333981]	Not Approved		0.120842
ESR1	AMCENESTRANT	Not Approved		0.241684
ESR1	CUMENE HYDROPEROXIDE	Not Approved		0.0805614
ESR1	BRILANESTRANT	Not Approved		0.725053
ESR1	DAUNORUBICIN HYDROCHLORIDE	Approved		0.00732377
ESR1	DIENOGEST	Approved	contraceptive	0.120842
ESR1	CAPTAN	Not Approved		0.0185911
ESR1	DOXORUBICIN HYDROCHLORIDE	Approved	antineoplastic agent	0.001633
ESR1	METHOXSALEN	Approved		0.0268538
ESR1	PCC0105003	Not Approved		0.0604211
ESR1	HYDROXYPROGESTERONE	Not Approved		0.0805614
ESR1	CHLOROTRIANISENE	Approved	Hormone Replacement Agents	0.193347
ESR1	GENTIAN VIOLET CATION	Approved		0.0127202
ESR1	4-METHYLBENZOIC ACID METHYL ESTER	Not Approved		0.241684
ESR1	GENISTEIN	Approved		0.00833394
ESR1	OXYMETHOLONE	Approved		0.0268538
ESR1	DOXYCYCLINE ANHYDROUS	Approved		0.021016
ESR1	METHYLTESTOSTERONE	Approved	for treatment of dysfunctional libido in women	0.0402807
ESR1	MERCURIC CHLORIDE	Not Approved		0.0120842
ESR1	GUGGULSTERONE	Not Approved		0.0268538
ESR1	ENDOXIFEN	Not Approved		0.322246
ESR1	CHEMBL:CHEMBL85826	Not Approved		0.0268538
ESR1	ZIRAM	Not Approved		0.0185911
ESR1	ETHINYL ESTRADIOL	Approved	contraceptive	0.0483369
ESR1	EXEMESTANE	Approved	antineoplastic agent	0.0755263
ESR1	OXYTETRACYCLINE HYDROCHLORIDE	Approved		0.0268538
ESR1	SULFENTRAZONE	Not Approved		0.241684
ESR1	TAS-108	Not Approved	antineoplastic agent	0.120842
ESR1	GLYBURIDE	Approved	Hypoglycemic Agents,antidiabetic	0.0166679
ESR1	1-HYDROXY-6-(4-HYDROXY-PHENYL)-1-PHENYL-HEXAN-3-ONE (ENANTIOMERIC MIX)	Not Approved		0.483369
ESR1	DACTINOMYCIN	Approved		0.00690526
ESR1	ZERANOL	Not Approved		0.0345263
ESR1	NOMEGESTROL ACETATE	Not Approved		0.120842
ESR1	RALOXIFENE HYDROCHLORIDE	Approved	Hormone Replacement Agents	0.0290021
ESR1	VINTAFOLIDE	Not Approved		0.120842
ESR1	CLOMIPHENE CITRATE	Approved		0.120842
ESR1	CHEMBL:CHEMBL329673	Not Approved		0.0219713
ESR1	DOMIPHEN BROMIDE	Not Approved		0.0345263
ESR1	CHEMBL:CHEMBL2313445	Not Approved		0.483369
ESR1	SR16234	Not Approved		0.241684
ESR1	CHEMBL:CHEMBL184450	Not Approved		0.0172632
ESR1	PROPYLPYRAZOLETRIOL	Not Approved		0.0201404
ESR1	ESTROGEN	Approved	for treatment of female sexual dysfunction,contraceptive,for symptomatic treatment of menopausal symptoms	0.241684
ESR1	ESTETROL	Approved		0.241684
ESR1	ETHINYLESTRADIOL/DROSPIRENONE/PRASTERONE	Not Approved		0.0805614
ESR1	DOCETAXEL ANHYDROUS	Approved	antineoplastic agent	0.00582372
ESR1	PROGESTERONE	Approved	for reducing the risk of pre-term birth for women with short cervix a mid-pregnancy,for prevention of preterm delivery,for symptomatic treatment of menopausal symptoms,neuroprotectant for stroke victims	0.00819269
ESR1	BISPHENOL A	Not Approved		0.0604211
ESR1	NORGESTREL	Approved	Synthetic,Oral,Contraceptives	0.0805614
ESR1	BENZODODECINIUM CHLORIDE	Approved		0.120842
ESR1	TRIAMTERENE	Approved	Antihypertensive Agents; Diuretics	0.0134269
ESR1	CATECHOL	Not Approved		0.0109856
ESR1	DAIDZEIN	Not Approved		0.0254404
ESR1	BAZEDOXIFENE	Approved	antiosteoporotic agent	0.0966737
ESR1	ALFATRADIOL	Not Approved		0.120842
ESR1	TTC-352	Not Approved		0.241684
ESR1	ESTROGENS, CONJUGATED SYNTHETIC A	Approved		0.120842
SH2D5	GEMCITABINE	Approved	antineoplastic agent	1.13487
SPHK2	OPAGANIB	Not Approved	antineoplastic agent	13.0509
SPHK2	OPAGANIB	Not Approved		6.52547
SPHK2	DIMETHYLSPINGOSINE	Not Approved		8.70063
SPHK2	IDRONOXIL	Not Approved	antineoplastic agent	1.86442
PPM1A	NORTRIPTYLINE	Approved	antidepressant,antiasthmatic agent	3.26274
MITF	METAPHIT METHANESULFONATE	Not Approved		0.246244
MITF	CHEMBL:CHEMBL1576310	Not Approved		0.0895434
MITF	CHEMBL:CHEMBL1098875	Not Approved		0.164163
MITF	CHEMBL:CHEMBL601140	Not Approved		0.246244
MITF	CHEMBL:CHEMBL1343568	Not Approved		0.140711
MITF	NIFUROXAZIDE	Not Approved		0.164163
MITF	CHEMBL:CHEMBL609606	Not Approved		0.0984977
MITF	CHEMBL:CHEMBL22062	Not Approved		0.0984977
MITF	CHEMBL:CHEMBL415711	Not Approved		0.984977
MITF	8-AZAGUANINE	Not Approved		0.164163
MITF	CHEMBL:CHEMBL408653	Not Approved		0.164163
MITF	PLX-4720	Not Approved		0.109442
MITF	CHEMBL:CHEMBL259784	Not Approved		0.164163
MITF	CHEMBL:CHEMBL84010	Not Approved		0.0656652
MITF	CHEMBL:CHEMBL482050	Not Approved		0.0820814
MITF	CHEMBL:CHEMBL405914	Not Approved		0.196995
MITF	CHEMBL:CHEMBL583997	Not Approved		0.984977
MITF	CHEMBL:CHEMBL582722	Not Approved		0.164163
MITF	CHEMBL:CHEMBL602718	Not Approved		0.0895434
MITF	SELUMETINIB	Approved		0.0298478
MITF	CHEMBL:CHEMBL597649	Not Approved		0.984977
MITF	CHEMBL:CHEMBL1490332	Not Approved		0.140711
MITF	CHEMBL:CHEMBL588965	Not Approved		0.984977
MITF	CHEMBL:CHEMBL578502	Not Approved		0.109442
MITF	PERHEXILINE MALEATE	Approved		0.0895434
MITF	CHEMBL:CHEMBL1442783	Not Approved		0.196995
MITF	CHEMBL:CHEMBL95704	Not Approved		0.196995
MITF	CHEMBL:CHEMBL533082	Not Approved		0.164163
MITF	CHEMBL:CHEMBL602990	Not Approved		0.123122
MITF	CHEMBL:CHEMBL125044	Not Approved		0.109442
MITF	CHEMBL:CHEMBL1373255	Not Approved		0.328326
MITF	VEMURAFENIB	Approved	antineoplastic agent	0.026621
MITF	CHEMBL:CHEMBL601351	Not Approved		0.246244
MITF	CHEMBL:CHEMBL1486366	Not Approved		0.109442
MITF	CHEMBL:CHEMBL1478462	Not Approved		0.492489
MITF	CHEMBL:CHEMBL1989750	Not Approved		0.164163
MITF	CHEMBL:CHEMBL536375	Not Approved		0.328326
MITF	CHEMBL:CHEMBL589715	Not Approved		0.246244
MITF	CHEMBL:CHEMBL591370	Not Approved		0.196995
MITF	HOMIDIUM BROMIDE	Not Approved		0.0339647
MITF	DABRAFENIB	Approved	antineoplastic agent	0.0364806
MITF	ARTEANNUIN B	Not Approved		0.492489
MITF	CHEMBL:CHEMBL579957	Not Approved		0.328326
MITF	CHEMBL:CHEMBL578675	Not Approved		0.140711
MITF	CHEMBL:CHEMBL601146	Not Approved		0.140711
MITF	CHEMBL:CHEMBL1453126	Not Approved		0.0820814
MITF	CHEMBL:CHEMBL578905	Not Approved		0.140711
MITF	PIPERLONGUMINE	Not Approved		0.109442
MITF	AURIN	Not Approved		0.0895434
MITF	CHEMBL:CHEMBL591834	Not Approved		0.140711
MITF	CHEMBL:CHEMBL534535	Not Approved		0.246244
MITF	CHEMBL:CHEMBL534244	Not Approved		0.492489
MITF	CHEMBL:CHEMBL1594756	Not Approved		0.984977
ITGAV	CILENGITIDE	Not Approved	antineoplastic agent	4.01568
ITGAV	IMGN-388	Not Approved		8.03135
ITGAV	ANTI-THYMOCYTE GLOBULIN	Approved	Immunomodulatory Agents	0.365062
ITGAV	STX-100	Not Approved		2.00784
ITGAV	ETARACIZUMAB	Not Approved		1.00392
ITGAV	ABITUZUMAB	Not Approved		1.33856
ITGAV	VOLOCIXIMAB	Not Approved	antineoplastic agent	1.33856
ITGAV	CYTARABINE	Approved	antineoplastic agent	0.100392
ITGAV	ABCIXIMAB	Approved	anticoagulant	0.669279
ITGAV	ATN-161	Not Approved		1.00392
ITGAV	INTEGRIN RECEPTOR ANTAGONIST GLPG0187	Not Approved	antineoplastic agent	0.669279
ITGAV	CYPATE	Not Approved		4.01568
ITGAV	INTETUMUMAB	Not Approved	antineoplastic agent	2.67712
CREB1	HONOKIOL	Not Approved		4.7458
CREB1	ZILEUTON	Approved	antiinflammatory agent	0.527311
CREB1	BW B70C	Not Approved		4.7458
CREB1	DEHYDRATED ALCOHOL	Approved		0.120147
CREB1	5-LOX INHIBITOR 2M [PMID: 30199704]	Not Approved		4.7458
CREB1	NICOTINE POLACRILEX	Approved	Central Nervous System Stimulants	0.206339
CREB1	PF-04191834	Not Approved		4.7458
CREB1	CJ13610	Not Approved		4.7458
CREB1	5-LOX ACTIVATING PROTEIN	Not Approved		4.7458
CREB1	LITHIUM	Approved		0.22599
CREB1	CITALOPRAM	Approved	antidepressant,Second-Generation,Antidepressive Agents	0.406783
MS4A1	RITUXIMAB	Approved	antineoplastic agent	0.780826
MS4A1	PLAMOTAMAB	Not Approved		2.00784
MS4A1	TOSITUMOMAB	Approved	antineoplastic agent	5.0196
MS4A1	VELTUZUMAB	Not Approved		4.01568
MS4A1	IBRITUMOMAB TIUXETAN	Approved	antineoplastic agent,Antineoplastic Agents	6.02352
MS4A1	OBINUTUZUMAB	Approved	antineoplastic agent	4.01568
MS4A1	OFATUMUMAB	Approved	antineoplastic agent	5.0196
MS4A1	ANTI-CD20 CAR T CELLS PREPARATION	Not Approved		1.00392
MS4A1	YTTRIUM Y 90 IBRITUMOMAB TIUXETAN	Approved		2.00784
MS4A1	LFB-R603	Not Approved	antineoplastic agent	4.01568
MS4A1	OCRELIZUMAB	Approved	DMARD,antiinflammatory agent	3.01176
MS4A1	FBT-A05	Not Approved		1.00392
MS4A1	DI-LEU16-IL2	Not Approved		2.00784
MS4A1	OCARATUZUMAB	Not Approved		4.01568
MS4A1	EPCORITAMAB	Approved		0.50196
MS4A1	GLOFITAMAB	Approved		0.50196
MS4A1	UBLITUXIMAB	Approved		4.01568
MS4A1	TOSITUMOMAB 131I	Not Approved		2.00784
MS4A1	TISAGENLECLEUCEL	Approved		1.00392
MS4A1	IODINE-131-TOSITUMOMAB	Not Approved		2.00784
MS4A1	MT-3724	Not Approved		0.0247881
MS4A1	ODRONEXTAMAB	Not Approved		1.00392
MS4A1	AUTOLOGOUS ANTI-CD20 CAR TRANSDUCED CD4/CD8 ENRICHED T-CELLS MB-CART20.1	Not Approved		2.00784
MS4A1	MONOCLONAL ANTIBODY 1F5	Not Approved		4.01568
MS4A1	MOSUNETUZUMAB	Approved		1.00392
MS4A1	TRU-015	Not Approved		4.01568
FOXA1	MK-7110	Not Approved		52.2038
FCER1A	BENZYLPENICILLOYL POLYLYSINE	Approved	Diagnostic Agents	3.72884
FCER1A	COMPOUND 27D [PMID: 28231433]	Not Approved		1.86442
FCER1A	OPAGANIB	Not Approved		1.86442
FCER1A	PF-543	Not Approved		1.86442
FCER1A	SKI II	Not Approved		1.24295
FCER1A	ROME	Not Approved		3.72884
FCER1A	MP-A08	Not Approved		1.86442
FCER1A	COMPOUND 55 [PMID: 30889352]	Not Approved		1.86442
FCER1A	COMPOUND 49 [PMID: 30889352]	Not Approved		1.86442
FCER1A	OMALIZUMAB	Approved	antiasthmatic agent	0.932211
FCER1A	SLC4101431	Not Approved		1.86442
FCER1A	COMPOUND 60 [PMID: 30889352]	Not Approved		1.86442
FCER1A	SLM6071469	Not Approved		1.86442
FCER1A	COMPOUND 59 [PMID: 30889352]	Not Approved		1.86442
HTT	CHEMBL:CHEMBL530361	Not Approved		0.0691441
HTT	VANOXERINE	Not Approved		0.017286
HTT	CHEMBL:CHEMBL548615	Not Approved		0.0576201
HTT	MECETRONIUM	Not Approved		0.17286
HTT	CHEMBL:CHEMBL602987	Not Approved		0.345721
HTT	THIMEROSAL	Approved		0.0150313
HTT	CHEMBL:CHEMBL584883	Not Approved		0.0864301
HTT	CHEMBL:CHEMBL586031	Not Approved		0.0265939
HTT	CHEMBL:CHEMBL1439833	Not Approved		0.0864301
HTT	CHEMBL:CHEMBL590706	Not Approved		0.0576201
HTT	TERAZOSIN	Approved	Antineoplastic Agents; antihypertensive agents	0.0265939
HTT	NIHYDRAZONE	Not Approved		0.11524
HTT	CHEMBL:CHEMBL609606	Not Approved		0.0345721
HTT	HOMIDIUM BROMIDE	Not Approved		0.0119214
HTT	HELIOMYCIN	Not Approved		0.0864301
HTT	MIRIPIRIUM	Not Approved		0.17286
HTT	CHEMBL:CHEMBL1989750	Not Approved		0.0576201
HTT	OXOPURPUREINE	Not Approved		0.0493886
HTT	CHEMBL:CHEMBL578502	Not Approved		0.0384134
HTT	CHEMBL:CHEMBL606532	Not Approved		0.11524
HTT	CHEMBL:CHEMBL530049	Not Approved		0.0384134
HTT	THIRAM	Not Approved		0.0150313
HTT	NITROVIN	Not Approved		0.345721
HTT	HYCANTHONE	Not Approved		0.0181958
HTT	CHEMBL:CHEMBL581880	Not Approved		0.0576201
HTT	D-TRYPTOPHAN	Not Approved		0.11524
HTT	KENPAULLONE	Not Approved		0.00720251
HTT	PROFLAVINE	Approved		0.11524
HTT	CHLOROXINE	Approved		0.0345721
HTT	OXYBENZONE	Approved		0.0864301
HTT	CHEMBL:CHEMBL577419	Not Approved		0.345721
HTT	CHEMBL:CHEMBL235891	Not Approved		0.0493886
HTT	KAMEBANIN	Not Approved		0.0432151
HTT	TRICLOCARBAN	Not Approved		0.0493886
HTT	CHEMBL:CHEMBL579318	Not Approved		0.0345721
HTT	FLUSPIRILENE	Approved	Antipsychotic Agents	0.0157146
HTT	CHEMBL:CHEMBL585591	Not Approved		0.014405
HTT	MECHLORETHAMINE HYDROCHLORIDE	Approved		0.0576201
HTT	CHEMBL:CHEMBL576208	Not Approved		0.0314291
HTT	PERHEXILINE MALEATE	Approved		0.0314291
HTT	CHEMBL:CHEMBL576412	Not Approved		0.11524
HTT	BENZETHONIUM CHLORIDE	Approved		0.0216075
HTT	CHEMBL:CHEMBL604321	Not Approved		0.0384134
HTT	CHEMBL:CHEMBL602969	Not Approved		0.02881
HTT	LESTAURTINIB	Not Approved	antineoplastic agent	0.02881
HTT	INDOPROFEN	Approved		0.02881
HTT	CETYLPYRIDINIUM BROMIDE	Not Approved		0.0265939
HTT	CHEMBL:CHEMBL1588679	Not Approved		0.0691441
HTT	SANGUINARIUM	Not Approved		0.0138288
HTT	ALAZANINE	Not Approved		0.0691441
HTT	CHEMBL:CHEMBL2002849	Not Approved		0.0864301
HTT	CHEMBL:CHEMBL171699	Not Approved		0.0345721
HTT	FLUORESCEIN DIACETATE	Not Approved		0.11524
HTT	CHEMBL:CHEMBL607309	Not Approved		0.0384134
HTT	CETRIMIDE	Approved		0.11524
HTT	EUFLAVINE	Not Approved		0.0216075
HTT	CHEMBL:CHEMBL600313	Not Approved		0.0384134
HTT	HARMALINE	Not Approved		0.0576201
HTT	CHEMBL:CHEMBL578257	Not Approved		0.0432151
HTT	CHEMBL:CHEMBL585656	Not Approved		0.0345721
HTT	CHEMBL:CHEMBL1170485	Not Approved		0.0576201
HTT	CHEMBL:CHEMBL580609	Not Approved		0.17286
HTT	DITHIAZANINE IODIDE	Not Approved		0.0265939
HTT	CLIOQUINOL	Approved		0.0192067
HTT	CHEMBL:CHEMBL1567571	Not Approved		0.023048
HTT	RESVERATROL	Approved	antineoplastic agent,antidiabetic,for treatment of herpes simplex virus 1	0.00705552
HTT	CHEMBL:CHEMBL602718	Not Approved		0.0314291
HTT	FLUORESCEIN	Approved		0.0493886
HTT	MERCURIC CHLORIDE	Not Approved		0.017286
HTT	INDIRUBIN-3'-MONOXIME	Not Approved		0.0181958
HTT	CHEMBL:CHEMBL592068	Not Approved		0.0691441
HTT	1,10-PHENANTHROLINE	Not Approved		0.0164629
HTT	CHEMBL:CHEMBL530291	Not Approved		0.0493886
HTT	CHEMBL:CHEMBL300389	Not Approved		0.0576201
HTT	CHEMBL:CHEMBL533226	Not Approved		0.0265939
HTT	CHEMBL:CHEMBL600734	Not Approved		0.0314291
HTT	CHEMBL:CHEMBL584458	Not Approved		0.0246943
HTT	CHEMBL:CHEMBL582073	Not Approved		0.17286
HTT	CHEMBL:CHEMBL1327172	Not Approved		0.0384134
HTT	CARUBICIN	Not Approved		0.0384134
HTT	TERFENADINE	Approved	Anti-Allergic Agents	0.0192067
HTT	CHEMBL:CHEMBL581225	Not Approved		0.0432151
HTT	HEXACHLOROPHENE	Approved		0.00843221
HTT	CHEMBL:CHEMBL273103	Not Approved		0.11524
HTT	TRYPTANTHRIN	Not Approved		0.0691441
HTT	CHEMBL:CHEMBL2095095	Not Approved		0.0192067
HTT	PROMETHAZINE HYDROCHLORIDE	Approved	Hypnotics and Sedatives; Anti-anxiety agents; Anti-allergic Agents	0.0157146
HTT	TRYPAN BLUE	Approved		0.0691441
HTT	MIBEFRADIL DIHYDROCHLORIDE	Approved		0.0493886
HTT	RAFOXANIDE	Not Approved		0.0576201
HTT	CHEMBL:CHEMBL592124	Not Approved		0.0111523
HTT	MITOXANTRONE	Approved	antineoplastic agent	0.00785728
HTT	LAURYL ISOQUINOLINIUM	Not Approved		0.17286
HTT	ARTEMISININ	Approved		0.0384134
HTT	DECYNIUM 22	Not Approved		0.0150313
HTT	NITROXOLINE	Not Approved		0.0265939
HTT	AZACITIDINE	Approved	antineoplastic agent	0.00864301
HTT	PIRARUBICIN	Not Approved		0.0384134
HTT	CHEMBL:CHEMBL601547	Not Approved		0.0864301
HTT	CHEMBL:CHEMBL1490332	Not Approved		0.0493886
HTT	CHEMBL:CHEMBL609628	Not Approved		0.0691441
HTT	CHEMBL:CHEMBL1304363	Not Approved		0.0864301
HTT	CHEMBL:CHEMBL299853	Not Approved		0.0192067
HTT	CHEMBL:CHEMBL591834	Not Approved		0.0493886
HTT	CHEMBL:CHEMBL258316	Not Approved		0.345721
HTT	CALYCULIN A	Not Approved		0.11524
HTT	DITHIAZANINE	Not Approved		0.0576201
HTT	CHEMBL:CHEMBL578512	Not Approved		0.0119214
HTT	CHEMBL:CHEMBL579957	Not Approved		0.11524
HTT	CHEMBL:CHEMBL598903	Not Approved		0.11524
HTT	CHEMBL:CHEMBL591137	Not Approved		0.0432151
HTT	CHEMBL:CHEMBL1503729	Not Approved		0.0384134
HTT	CHEMBL:CHEMBL533293	Not Approved		0.0314291
HTT	PHENYLMERCURIC ACETATE	Not Approved		0.017286
HTT	BIS(DIMETHYLAMINETHIOCARBONYL)MONOSULFIDE	Not Approved		0.0432151
HTT	CHEMBL:CHEMBL505670	Not Approved		0.00987773
HTT	IPRIFLAVONE	Not Approved		0.02881
HTT	CHEMBL:CHEMBL2094789	Not Approved		0.0314291
HTT	CHEMBL:CHEMBL2094833	Not Approved		0.0576201
HTT	KETOROLAC TROMETHAMINE	Approved	antimigraine agent,NSAID	0.0432151
HTT	CHEMBL:CHEMBL525826	Not Approved		0.0691441
HTT	CHEMBL:CHEMBL584442	Not Approved		0.0432151
HTT	LEFLUNOMIDE	Approved	Antirheumatic Agents	0.02881
HTT	ANGUIDIN	Not Approved		0.0864301
HTT	METHYLPHENIDATE HYDROCHLORIDE	Approved	for treatment of ADHD	0.0150313
HTT	BITHIONOL	Approved		0.014405
HTT	VANDETANIB	Approved	antineoplastic agent	0.0059607
HTT	CHEMBL:CHEMBL582030	Not Approved		0.11524
HTT	DAUNORUBICIN LIPOSOMAL	Approved	antineoplastic agent	0.00379913
HTT	DACTINOMYCIN	Approved		0.00987773
HTT	ISOVELLERAL	Not Approved		0.0216075
HTT	DIPYRITHIONE	Not Approved		0.0576201
HTT	CAPTAN	Not Approved		0.0265939
HTT	CHEMBL:CHEMBL1453126	Not Approved		0.02881
HTT	CHEMBL:CHEMBL578504	Not Approved		0.0493886
HTT	FUCHSIN, BASIC	Not Approved		0.345721
HTT	PYRITHIONE ZINC	Approved		0.0192067
HTT	CHEMBL:CHEMBL526034	Not Approved		0.345721
HTT	CHEMBL:CHEMBL533602	Not Approved		0.02881
HTT	CHLORHEXIDINE GLUCONATE	Approved		0.0181958
HTT	FASUDIL HYDROCHLORIDE	Not Approved		0.11524
HTT	FLUOROSALAN	Not Approved		0.11524
HTT	CHEMBL:CHEMBL84010	Not Approved		0.023048
HTT	CHEMBL:CHEMBL581677	Not Approved		0.0576201
HTT	CHEMBL:CHEMBL601146	Not Approved		0.0493886
HTT	HELENALIN	Not Approved		0.0216075
HTT	CHEMBL:CHEMBL1519374	Not Approved		0.0216075
HTT	CHEMBL:CHEMBL374632	Not Approved		0.0314291
HTT	BRAIN-DERIVED NEUROTROPHIC FACTOR	Not Approved		0.23048
HTT	RISPERIDONE	Approved	Antipsychotic Agents,antipsychotic agent	0.01032
HTT	IDARUBICIN	Approved	Antineoplastic Agents	0.00720251
ERCC4	CISPLATIN	Approved		0.044391
ERCC4	IACS-52825	Not Approved		6.52547
ERCC4	COMPOUND 16D [TAO ET AL., 2009]	Not Approved		6.52547
ERCC4	GNE-3511	Not Approved		1.08758
ERCC4	GNE-8505	Not Approved		6.52547
ERCC4	GDC-0134	Not Approved		3.26274
ERCC4	COMPOUND 11 [PMID: 26431428]	Not Approved		1.30509
ERCC4	CEP-1347	Not Approved		1.30509
ARHGDIA	CYCLIC GMP	Not Approved		3.48025
ARHGDIA	L-(CIS)-DILTIAZEM	Not Approved		8.70063
ARHGDIA	CYCLIC ADENOSINE MONOPHOSPHATE	Not Approved		5.80042
RARB	IRX4310	Not Approved		1.0236
RARB	ALITRETINOIN	Approved		0.438687
RARB	LGD-1550	Not Approved	antineoplastic agent	1.0236
RARB	TRETINOIN	Approved	for treatment of acne	0.101236
RARB	ETRETINATE	Approved		0.438687
RARB	RETINOIC ACID AGENT	Not Approved		0.198117
RARB	TAMIBAROTENE	Approved	antineoplastic agent	2.04721
RARB	ADAPALENE	Approved	Dermatologic Agents	0.767703
RARB	BMS493	Not Approved		1.31606
RARB	ISOTRETINOIN	Approved	for treatment of acne	0.191926
RARB	PALOVAROTENE	Not Approved	for treatment of emphysema	0.767703
RARB	FENRETINIDE	Approved	antineoplastic agent	0.113734
RARB	AC55649	Not Approved		1.22832
RARB	MOFAROTENE	Not Approved		0.511802
RARB	TAZAROTENE	Approved	for treatment of acne,antipsoriatic agent	0.837494
RARB	ACITRETIN	Approved	Keratolytic Agents	0.191926
RARB	AROTINOID ACID	Not Approved		0.361272
EPHB1	WXFL10203614	Not Approved		0.420998
EPHB1	HESPERADIN	Not Approved		0.0210499
EPHB1	COMPOUND 18E [PMID: 31670517]	Not Approved		0.210499
EPHB1	COMPOUND 13AC [PMID: 33256400]	Not Approved		0.168399
EPHB1	ZOTIRACICLIB	Not Approved		0.0701664
EPHB1	BARICITINIB	Approved	DMARD,antiinflammatory agent	0.0765452
EPHB1	LORPUCITINIB	Not Approved		0.210499
EPHB1	AZD1480	Not Approved		0.10525
EPHB1	LONDAMOCITINIB	Not Approved		0.420998
EPHB1	PEFICITINIB	Approved	for treatment of rheumatoid arthritis	0.10525
EPHB1	UPADACITINIB	Not Approved		0.168399
EPHB1	LASW1393	Not Approved		0.210499
EPHB1	JAK3 INHIBITOR II	Not Approved		0.168399
EPHB1	JAK INHIBITOR 17B	Not Approved		0.210499
EPHB1	IVARMACITINIB	Not Approved		0.420998
EPHB1	GOLIDOCITINIB	Not Approved		0.280666
EPHB1	DECERNOTINIB	Not Approved	DMARD,antiinflammatory agent	0.210499
EPHB1	XL019	Not Approved		0.280666
EPHB1	SOLCITINIB	Not Approved		0.168399
EPHB1	FEDRATINIB	Approved	antineoplastic agent	0.120285
EPHB1	JAK3 INHIBITOR 34	Not Approved		0.210499
EPHB1	IZENCITINIB	Not Approved		0.10525
EPHB1	BMS-911543	Not Approved		0.210499
EPHB1	SAR-20347	Not Approved		0.210499
EPHB1	COMPOUND 25AP [PMID: 37796543]	Not Approved		0.0935552
EPHB1	GIROCITINIB	Not Approved		0.420998
EPHB1	PF-06263276	Not Approved		0.210499
EPHB1	NEZULCITINIB	Not Approved		0.120285
EPHB1	CERDULATINIB	Not Approved		0.0701664
EPHB1	SJ988497	Not Approved		0.210499
EPHB1	PROGESTERONE	Approved	for reducing the risk of pre-term birth for women with short cervix a mid-pregnancy,for prevention of preterm delivery,for symptomatic treatment of menopausal symptoms,neuroprotectant for stroke victims	0.0285423
EPHB1	DELGOCITINIB	Not Approved		0.120285
EPHB1	NIK INHIBITOR 12F	Not Approved		0.120285
EPHB1	ITACITINIB	Not Approved		0.420998
EPHB1	JAK3 INHIBITOR IV	Not Approved		0.280666
EPHB1	DEURUXOLITINIB	Not Approved		0.420998
EPHB1	PACRITINIB	Approved	antineoplastic agent	0.10525
EPHB1	ROPSACITINIB	Not Approved		0.280666
EPHB1	COMPOUND 5E [PMID: 28580438]	Not Approved		0.280666
EPHB1	RECOMBINANT FIBROBLAST GROWTH FACTOR 2	Not Approved		0.15309
EPHB1	LEPZACITINIB	Not Approved		0.420998
EPHB1	COMPOUND 8L [PMID: 36053746]	Not Approved		0.280666
EPHB1	JAK3 INHIBITOR 32	Not Approved		0.210499
EPHB1	RITLECITINIB	Not Approved		0.420998
EPHB1	POVORCITINIB	Not Approved		0.841997
EPHB1	VANDETANIB	Approved	antineoplastic agent	0.0145172
EPHB1	COMPOUND 30 [PMID: 37057760]	Not Approved		0.120285
EPHB1	ZEMPROCITINIB	Not Approved		0.280666
EPHB1	FILGOTINIB	Approved	DMARD,antiinflammatory agent	0.0935552
EPHB1	OCLACITINIB	Not Approved		0.210499
EPHB1	PF-956980	Not Approved		0.210499
EPHB1	GDC-0214	Not Approved		0.210499
EPHB1	MOMELOTINIB	Approved		0.064769
EPHB1	DEUCRAVACITINIB	Approved		0.280666
EPHB1	CEE321	Not Approved		0.210499
EPHB1	COMPOUND 19A [PMID: 24359159]	Not Approved		0.280666
EPHB1	TOFACITINIB	Approved		0.0601426
EPHB1	ABROCITINIB	Approved		0.140333
EPHB1	JAK INHIBITOR 20A	Not Approved		0.210499
EPHB1	RUXOLITINIB	Approved	antiinflammatory agent,antineoplastic agent	0.0526248
EPHB1	BREPOCITINIB	Not Approved		0.168399
EPHB1	ILGINATINIB	Not Approved		0.210499
CPA6	METFORMIN	Approved	antidiabetic	2.54653
CAMK2B	NVP-TAE684	Not Approved		0.0253416
CAMK2B	TRIFLUOPERAZINE	Approved	Antiemetics; Antipsychotic Agents	0.174013
CAMK2B	ARGIPRESSIN	Approved	analgesic,Antidiuretic Agents	0.200784
CAMK2B	DEHYDRATED ALCOHOL	Approved		0.0991211
CAMK2B	HYDROGEN PEROXIDE	Approved		0.261019
CAMK2B	CENISERTIB	Not Approved	antineoplastic agent	0.0221203
CAMK2B	SP-600125	Not Approved		0.029328
CAMK2B	IONOMYCIN	Not Approved		0.870063
CAMK2B	SORAFENIB	Approved	antineoplastic agent	0.0226973
CAMK2B	ILORASERTIB	Not Approved		0.0225016
CAMK2B	SNS-314	Not Approved	antineoplastic agent	0.0621474
CAMK2B	CEDIRANIB	Not Approved	antineoplastic agent	0.0466105
CAMK2B	LINIFANIB	Not Approved	antineoplastic agent	0.0326274
CAMK2B	NIFEDIPINE	Approved	Antianginal Agents; Vasodilator Agents	0.0932211
CAMK2B	CAFFEINE	Approved	Central Nervous System Stimulants	0.141091
CAMK2B	GSK-269962A	Not Approved		0.0593225
CAMK2B	SOTRASTAURIN	Not Approved		0.04279
CAMK2B	RIMACALIB	Not Approved		5.22038
CAMK2B	CYC-116	Not Approved		0.0269092
CAMK2B	LY-2090314	Not Approved		0.100392
FAH	LY3009120	Not Approved		0.226973
FAH	SORAFENIB	Approved	antineoplastic agent	0.0197368
FAH	TAK-632	Not Approved		0.252192
FAH	NST-628	Not Approved		0.453946
FAH	RIPK3 INHIBITOR 18	Not Approved		0.226973
FAH	ZM336372	Not Approved		0.324247
FAH	CCT241161	Not Approved		0.378288
FAH	NAPORAFENIB	Not Approved		0.283716
FAH	SB590885	Not Approved		0.756577
FAH	BRIMARAFENIB	Not Approved		1.13487
FAH	MOSPERAFENIB	Not Approved		1.13487
FAH	AVUTOMETINIB	Not Approved		0.756577
FAH	VEMURAFENIB	Approved	antineoplastic agent	0.0613441
FAH	BELVARAFENIB	Not Approved		0.756577
FAH	AGERAFENIB	Not Approved		0.453946
FAH	TINLORAFENIB	Not Approved		0.756577
FAH	OSI-930	Not Approved		0.453946
FAH	PLIXORAFENIB	Not Approved		1.13487
FAH	BALAMAPIMOD	Not Approved		1.13487
FAH	GW5074	Not Approved		0.10317
FAH	EXARAFENIB	Not Approved		0.756577
FAH	L779450	Not Approved		1.13487
FAH	CCT196969	Not Approved		0.378288
FOS	MAGNESIUM SULFATE ANHYDROUS	Approved		1.00392
FOS	DEHYDRATED ALCOHOL	Approved		0.0508314
FOS	ANTIBIOTIC	Not Approved		0.236216
FOS	RECOMBINANT INTERLEUKIN-1-BETA	Not Approved		2.00784
FOS	LHVS	Not Approved		0.669279
FOS	VBY-825	Not Approved		0.401568
FOS	PACLITAXEL	Approved	for treatment of peripheral arterial disease (PAD),DMARD,antiinflammatory agent,antineoplastic agent	0.0365062
FOS	URSODIOL	Approved	for prevention of recurrence of colorectal polyps	0.25098
FOS	PILOCARPINE HYDROCHLORIDE	Approved	for treatment of incontinence	0.211351
FOS	THROMBIN	Approved	topical tissue sealant,for treatment of hemophilia B,coagulant	0.16732
FOS	BROMOCRIPTINE	Approved	antidiabetic	0.129538
FOS	NIMODIPINE	Approved	Antihypertensive Agents; Vasodilator Agents	0.211351
FOS	COMPOUND (R)-26 [PMID: 22686657]	Not Approved		1.00392
FOS	PETESICATIB	Not Approved		0.669279
FOS	ODANACATIB	Not Approved		0.669279
FOS	COMPOUND 4D [PMID: 38746883]	Not Approved		1.00392
FOS	SAPONIN	Not Approved		0.803135
FOS	K777	Not Approved		0.50196
FOS	PROTEIN KINASE A INHIBITOR	Not Approved		4.01568
FOS	DAIDZEIN	Not Approved		0.211351
FOS	TETRADECANOYLPHORBOL ACETATE	Not Approved		0.0872973
FOS	RECOMBINANT INTERFERON BETA	Not Approved		2.00784
FOS	PHENOBARBITAL	Approved	Anticonvulsants; Hypnotics and Sedatives	0.105676
FOS	MITOGEN-ACTIVATED PROTEIN KINASE INHIBITOR	Not Approved		0.573668
FOS	IMMUNOTHERAPEUTIC AGENT	Not Approved		0.401568
FOS	BACLOFEN	Approved	for treatment of alcohol dependance	0.401568
E2F6	EDIFOLIGIDE SODIUM	Not Approved		2.17516
E2F6	EDIFOLIGIDE	Not Approved		2.17516
E2F6	CD70	Not Approved		17.4013
ADAM10	GI254023X	Not Approved		1.63137
ADAM10	MARIMASTAT	Not Approved	Antineoplastic Agents	0.435032
ADAM10	ILOMASTAT	Not Approved		0.130509
ADAM10	2-OLEOYL-LPA	Not Approved		0.815684
ADAM10	COMPOUND 83 [PMID: 23888932]	Not Approved		3.26274
ADAM10	INCB7839	Not Approved	antineoplastic agent	1.63137
ADAM10	CXCL17	Not Approved		3.26274
ADAM10	ADERBASIB	Not Approved		1.63137
ADAM10	CID2745687	Not Approved		1.08758
ADAM10	ZAPRINAST	Not Approved		0.25098
ADAM10	FUROSEMIDE	Approved	Antihypertensive Agents; Diuretics	0.181263
ADAM10	KYNURENIC ACID	Not Approved		0.815684
ADAM10	PAMOIC ACID	Not Approved		1.63137
ADAM10	LODOXAMIDE TROMETHAMINE	Approved		3.26274
ADAM10	COMPOUND 25 [PMID: 18068976]	Not Approved		3.26274
ADAM10	BUMETANIDE	Approved	Antihypertensive Agents; Diuretics	0.181263
PTHLH	DIFFERENTIATION INDUCER	Not Approved		1.58193
PTHLH	VINBLASTINE	Approved	Antineoplastic Agents	0.511802
PTHLH	MAGNESIUM SULFATE ANHYDROUS	Approved		4.35032
PTHLH	DIMETHYL SULFOXIDE	Approved		1.08758
PTHLH	CAL	Not Approved		8.70063
PTHLH	PANCREATIC PROTEOLYTIC ENZYMES	Not Approved		4.35032
MAPT	METHYSERGIDE MALEATE	Approved		0.0197742
MAPT	CHEMBL:CHEMBL582473	Not Approved		0.0395483
MAPT	CHELERYTHRINE CHLORIDE	Not Approved		0.0296612
MAPT	CHEMBL:CHEMBL606167	Not Approved		0.0148306
MAPT	GRINIMIBINE	Not Approved		0.023729
MAPT	GOSURANEMAB	Not Approved		0.118645
MAPT	PLUMBAGIN	Not Approved		0.00912654
MAPT	WORTMANNIN	Not Approved		0.00423732
MAPT	HEXACHLOROPHENE	Approved		0.00289378
MAPT	ACID BLUE 129	Not Approved		0.00624447
MAPT	CHLORANIL	Not Approved		0.00790967
MAPT	INDIRUBIN-3'-MONOXIME	Not Approved		0.00624447
MAPT	NSC-663284	Not Approved		0.0169493
MAPT	CARBIDOPA ANHYDROUS	Approved	antiparkinson agent	0.0118645
MAPT	CHEMBL:CHEMBL601618	Not Approved		0.0296612
MAPT	BROMOENOL LACTONE	Not Approved		0.0148306
MAPT	METHYLENE BLUE ANHYDROUS	Approved		0.00320662
MAPT	DIHYDROERGOCRISTINE MESYLATE	Not Approved		0.0296612
MAPT	ANGUSTIBALIN	Not Approved		0.0107859
MAPT	CHEMBL:CHEMBL310934	Not Approved		0.0593225
MAPT	CHEMBL:CHEMBL528181	Not Approved		0.0169493
MAPT	CHEMBL:CHEMBL609606	Not Approved		0.0118645
MAPT	CALCIMYCIN	Not Approved		0.00624447
MAPT	CHEMBL:CHEMBL1989853	Not Approved		0.0148306
MAPT	DOCEBENONE	Not Approved		0.00741531
MAPT	NPPB	Not Approved		0.0148306
MAPT	AG 9	Not Approved		0.0169493
MAPT	CHEMBL:CHEMBL601353	Not Approved		0.0593225
MAPT	3,4-DICHLOROISOCOUMARIN	Not Approved		0.00790967
MAPT	CEAROIN	Not Approved		0.0395483
MAPT	SULFURETIN	Not Approved		0.00741531
MAPT	2,3-DIHYDROXY-4-METHOXY-4'-ETHOXYBENZOPHENONE	Not Approved		0.0395483
MAPT	CHEMBL:CHEMBL211670	Not Approved		0.00912654
MAPT	DIHYDROERGOCRISTINE	Approved		0.0296612
MAPT	NIFEDIPINE	Approved	Antianginal Agents; Vasodilator Agents	0.00211866
MAPT	CHEMBL:CHEMBL339587	Not Approved		0.0148306
MAPT	EPINEPHRINE BITARTRATE	Approved		0.00697912
MAPT	RABEPRAZOLE	Approved	Proton pump inhibitor	0.00456327
MAPT	CHEMBL:CHEMBL578905	Not Approved		0.0169493
MAPT	PICEATANNOL	Not Approved		0.00564976
MAPT	CHEMBL:CHEMBL601385	Not Approved		0.0169493
MAPT	3-METHOXYCATECHOL	Not Approved		0.0118645
MAPT	DECYNIUM 22	Not Approved		0.00515848
MAPT	CHEMBL:CHEMBL1402376	Not Approved		0.0593225
MAPT	CHELERYTHRINE	Not Approved		0.00988708
MAPT	EMODIN	Not Approved		0.00456327
MAPT	CARBOPLATIN	Approved		0.00137959
MAPT	TYRPHOSTIN 51	Not Approved		0.0131828
MAPT	SULFASALAZINE	Approved	DMARD,antiinflammatory agent	0.00494354
MAPT	SAPPANONE A TRIMETHYL ETHER	Not Approved		0.0296612
MAPT	CGP53353	Not Approved		0.0395483
MAPT	CHEMBL:CHEMBL579105	Not Approved		0.0593225
MAPT	CARUBICIN	Not Approved		0.0131828
MAPT	CHEMBL:CHEMBL227959	Not Approved		0.0296612
MAPT	CHEMBL:CHEMBL343002	Not Approved		0.0169493
MAPT	CHEMBL:CHEMBL582715	Not Approved		0.0593225
MAPT	CHEMBL:CHEMBL1601846	Not Approved		0.00515848
MAPT	&ALPHA;-ERGOCRYPTINE	Not Approved		0.0118645
MAPT	S(+)-APOMORPHINE	Not Approved		0.0148306
MAPT	DEHYDROVARIABILIN	Not Approved		0.0395483
MAPT	CHEMBL:CHEMBL578890	Not Approved		0.0395483
MAPT	CHEMBL:CHEMBL578294	Not Approved		0.0197742
MAPT	ETHACRIDINE LACTATE	Not Approved		0.023729
MAPT	AHPN	Not Approved		0.0169493
MAPT	PD-169316	Not Approved		0.00988708
MAPT	2,3,4-TRIHYDROXY-4'-ETHOXYBENZOPHENONE	Not Approved		0.0296612
MAPT	9,10-PHENANTHRENEQUINONE	Not Approved		0.00456327
MAPT	RESERPINE	Approved	Antihypertensive Agents; Antipsychotic Agents	0.00456327
MAPT	CEFACLOR ANHYDROUS	Approved		0.00847464
MAPT	CHEMBL:CHEMBL1257092	Not Approved		0.0169493
MAPT	CHEMBL:CHEMBL2181046	Not Approved		0.23729
MAPT	CHEMBL:CHEMBL175266	Not Approved		0.00847464
MAPT	CHEMBL:CHEMBL580421	Not Approved		0.0107859
MAPT	POSDINEMAB	Not Approved		0.118645
MAPT	RALOXIFENE HYDROCHLORIDE	Approved	Hormone Replacement Agents	0.0023729
MAPT	XANTHOANGELOL	Not Approved		0.0593225
MAPT	CHEMBL:CHEMBL1334191	Not Approved		0.0593225
MAPT	CHEMBL:CHEMBL591137	Not Approved		0.0148306
MAPT	CHEMBL:CHEMBL313737	Not Approved		0.0118645
MAPT	FISETIN	Not Approved		0.00912654
MAPT	CHEMBL:CHEMBL590691	Not Approved		0.0197742
MAPT	CYSTAMINE HYDROCHLORIDE	Not Approved		0.0593225
MAPT	CHEMBL:CHEMBL601952	Not Approved		0.0131828
MAPT	SEMAXANIB	Not Approved		0.00697912
MAPT	4,4'-DIMETHOXYDALBERGIONE	Not Approved		0.0296612
MAPT	PHENAZOPYRIDINE HYDROCHLORIDE	Approved		0.00741531
MAPT	LAPACHOL	Not Approved		0.023729
MAPT	P-AMINOHIPPURATE	Approved		0.118645
MAPT	SLAZINIC ACID	Not Approved		0.00564976
MAPT	CHEMBL:CHEMBL67535	Not Approved		0.00624447
MAPT	BISSALICYL FUMARATE	Not Approved		0.0593225
MAPT	TILAVONEMAB	Not Approved		0.118645
MAPT	ROTTLERIN	Not Approved		0.00912654
MAPT	HYDROXYZINE PAMOATE	Approved		0.0118645
MAPT	CHEMBL:CHEMBL581044	Not Approved		0.0131828
MAPT	CHEMBL:CHEMBL19954	Not Approved		0.00659139
MAPT	EMODIC ACID	Not Approved		0.00988708
MAPT	CHEMBL:CHEMBL429095	Not Approved		0.0023729
MAPT	PBT-1033	Not Approved		0.118645
MAPT	CHEMBL:CHEMBL2094422	Not Approved		0.0593225
MAPT	12A-HYDROXY-5-DEOXYDEHYDROMUNDUSERONE	Not Approved		0.0395483
MAPT	PROPYLENE GLYCOL MONOSTEARATE	Approved		0.0593225
MAPT	GOSSYPOL	Not Approved		0.00247177
MAPT	TYRPHOSTIN 25	Not Approved		0.00988708
MAPT	LAVENDUSTIN A	Not Approved		0.023729
MAPT	CHEMBL:CHEMBL77387	Not Approved		0.0296612
MAPT	CHEMBL:CHEMBL274921	Not Approved		0.0296612
MAPT	PARAROSANILINE	Not Approved		0.0107859
MAPT	ALLOXAN	Not Approved		0.0296612
MAPT	CHEMBL:CHEMBL586078	Not Approved		0.0593225
MAPT	NITAZOXANIDE	Approved		0.00988708
MAPT	DOXORUBICIN HYDROCHLORIDE	Approved	antineoplastic agent	0.000801655
MAPT	AGROCLAVINE	Not Approved		0.023729
MAPT	CHEMBL:CHEMBL536375	Not Approved		0.0395483
MAPT	CHEMBL:CHEMBL546576	Not Approved		0.118645
MAPT	GF109203X	Not Approved		0.0148306
MAPT	ATHRAQUINONES A	Not Approved		0.0118645
MAPT	SARCOLYSIN	Not Approved		0.023729
MAPT	TRANSPLATIN	Not Approved		0.0169493
MAPT	CHEMBL:CHEMBL600747	Not Approved		0.023729
MAPT	CHEMBL:CHEMBL607309	Not Approved		0.0131828
MAPT	BITHIONOL	Approved		0.00494354
MAPT	HAEMATOXYLIN	Not Approved		0.00456327
MAPT	CHEMBL:CHEMBL601110	Not Approved		0.0169493
MAPT	EPIGALLOCATECHIN-3-GALLATE	Not Approved		0.00659139
MAPT	Z-PRO-PROLINAL	Not Approved		0.0296612
MAPT	JUGLONE	Not Approved		0.00593225
MAPT	CHEMBL:CHEMBL584442	Not Approved		0.0148306
MAPT	CHEMBL:CHEMBL527620	Not Approved		0.0395483
MAPT	CHEMBL:CHEMBL462861	Not Approved		0.0395483
MAPT	DIMETHYL GAMBOGATE	Not Approved		0.023729
MAPT	CHEMBL:CHEMBL222556	Not Approved		0.0107859
MAPT	TRIBROMSALAN	Approved		0.0296612
MAPT	OXYTETRACYCLINE ANHYDROUS	Approved		0.00593225
MAPT	OXOGLAUCINE	Not Approved		0.0169493
MAPT	1,4-DIMETHOXYANTHRAQUINONE	Not Approved		0.0118645
MAPT	CHEMBL:CHEMBL59150	Not Approved		0.0395483
MAPT	DALBERGIONE, 4-METHOXY-4'-HYDROXY-	Not Approved		0.0593225
MAPT	CHEMBL:CHEMBL597035	Not Approved		0.0197742
MAPT	QUINALIZARIN	Not Approved		0.00790967
MAPT	CHEMBL:CHEMBL1814509	Not Approved		0.0169493
MAPT	CHEMBL:CHEMBL600738	Not Approved		0.0197742
MAPT	CHEMBL:CHEMBL601140	Not Approved		0.0296612
MAPT	CHEMBL:CHEMBL578257	Not Approved		0.0148306
MAPT	3,4-DIDESMETHYL-5-DESHYDROXY-3'-ETHOXYSCLEROIN	Not Approved		0.0169493
MAPT	CHEMBL:CHEMBL1609016	Not Approved		0.0296612
MAPT	CHEMBL:CHEMBL234338	Not Approved		0.00564976
MAPT	TYRPHOSTIN B48	Not Approved		0.00624447
MAPT	DIHYDROXANTHOHUMOL	Not Approved		0.0169493
MAPT	CHEMBL:CHEMBL578512	Not Approved		0.00409121
MAPT	THIOLUTIN	Not Approved		0.0593225
MAPT	CHEMBL:CHEMBL1379900	Not Approved		0.0593225
MAPT	KOPARIN	Not Approved		0.0118645
MAPT	CHEMBL:CHEMBL600694	Not Approved		0.0169493
MAPT	MORIN	Not Approved		0.00624447
MAPT	PYRROLIDINE DITHIOCARBAMIC ACID, AMMONIUM SALT	Not Approved		0.0197742
MAPT	CHEMBL:CHEMBL1390716	Not Approved		0.0197742
MAPT	QUERCETIN	Approved		0.00150184
MAPT	CHEMBL:CHEMBL1466186	Not Approved		0.0148306
MAPT	DEPHOSTATIN	Not Approved		0.0047458
MAPT	1,10-PHENANTHROLINE	Not Approved		0.00564976
MAPT	DIHYDROERGOTAMINE MESYLATE	Approved	antimigraine agent	0.0118645
MAPT	SB-415286	Not Approved		0.00593225
MAPT	SB-408124	Not Approved		0.0148306
MAPT	NORSTICTIC ACID	Not Approved		0.0169493
MAPT	CHEMBL:CHEMBL312487	Not Approved		0.0593225
MAPT	LANSOPRAZOLE	Approved	Proton pump inhibitor,antiulcer agent	0.00409121
MAPT	CHEMBL:CHEMBL184074	Not Approved		0.0296612
MAPT	VITAMIN K3	Approved	for reducing EGFR-inhibitor-induced dermatological side effects	0.00409121
MAPT	AMSACRINE HYDROCHLORIDE	Not Approved		0.0118645
MAPT	CHEMBL:CHEMBL585591	Not Approved		0.00494354
MAPT	METHYL 7-DESHYDROXYPYROGALLIN-4-CARBOXYLATE	Not Approved		0.0131828
MAPT	AM404	Not Approved		0.0169493
MAPT	STAUROSPORINE AGLYCON	Not Approved		0.118645
MAPT	TYRPHOSTIN 23	Not Approved		0.00564976
MAPT	IRIGINOL HEXAACEATATE	Not Approved		0.0107859
MAPT	CHEMBL:CHEMBL1543865	Not Approved		0.0197742
MAPT	BAICALEIN	Not Approved		0.0047458
MAPT	CHEMBL:CHEMBL244707	Not Approved		0.0107859
MAPT	TANSHINONE IIA	Not Approved		0.00912654
MAPT	CHEMBL:CHEMBL528807	Not Approved		0.0395483
MAPT	ERGOCRISTINE	Not Approved		0.0593225
MAPT	HYPERICIN	Not Approved		0.00912654
MAPT	ZAPA	Not Approved		0.0169493
MAPT	ISOEUGENITOL	Not Approved		0.0593225
MAPT	CHEMBL:CHEMBL1569494	Not Approved		0.023729
MAPT	CHEMBL:CHEMBL580071	Not Approved		0.118645
MAPT	CHEMBL:CHEMBL585654	Not Approved		0.023729
MAPT	PURPUROGALLIN	Not Approved		0.00329569
MAPT	MACLURAXANTHONE	Not Approved		0.118645
MAPT	CHEMBL:CHEMBL68534	Not Approved		0.00624447
MAPT	AROMATICIN	Not Approved		0.0296612
MAPT	CHEMBL:CHEMBL515252	Not Approved		0.00847464
MAPT	CHEMBL:CHEMBL538104	Not Approved		0.023729
MAPT	CURCUMIN	Approved		0.00179765
MAPT	LINOLENIC ACID	Approved		0.00564976
MAPT	CHEMBL:CHEMBL580183	Not Approved		0.023729
MAPT	ISOGINKGETIN	Not Approved		0.118645
MAPT	OSAJIN	Not Approved		0.023729
MAPT	FUMARPROTOCETRARIC ACID	Not Approved		0.00988708
MAPT	CATECHIN	Approved		0.00912654
MAPT	TRIMETREXATE	Approved	Antineoplastic Agents	0.0131828
MAPT	TRICLABENDAZOLE	Approved		0.0197742
MAPT	CHEMBL:CHEMBL586061	Not Approved		0.0593225
MAPT	SR2640	Not Approved		0.0107859
MAPT	U-0126	Not Approved		0.0118645
MAPT	CHEMBL:CHEMBL600734	Not Approved		0.0107859
MAPT	CHEMBL:CHEMBL1984884	Not Approved		0.023729
MAPT	CHEMBL:CHEMBL584458	Not Approved		0.00847464
MAPT	SHIKONIN	Not Approved		0.0118645
MAPT	3-METHYLCHOLANTHRENE	Not Approved		0.0296612
MAPT	CHEMBL:CHEMBL525103	Not Approved		0.0148306
MAPT	STICTIC ACID	Not Approved		0.00659139
MAPT	FELODIPINE	Approved	antihypertensive agent	0.00697912
MAPT	CHEMBL:CHEMBL2095095	Not Approved		0.00659139
MAPT	CHEMBL:CHEMBL1397308	Not Approved		0.023729
MAPT	TOLONIUM CHLORIDE	Not Approved		0.00659139
MAPT	BITHIONOLATE SODIUM	Approved		0.0148306
MAPT	CHEMBL:CHEMBL603952	Not Approved		0.0593225
MAPT	MAHANIMBINE	Not Approved		0.118645
MAPT	PROTOAPIGENONE	Not Approved		0.00847464
MAPT	CHEMBL:CHEMBL457504	Not Approved		0.0169493
MAPT	OXYPHENBUTAZONE	Approved		0.00912654
MAPT	CHEMBL:CHEMBL601605	Not Approved		0.0395483
MAPT	ELLIPTECINE	Not Approved		0.00370766
MAPT	NORDEFRIN	Not Approved		0.023729
MAPT	EPALRESTAT	Approved		0.023729
MAPT	CHEMBL:CHEMBL578741	Not Approved		0.00564976
MAPT	CYSTEAMINE HYDROCHLORIDE	Approved	for treatment of corneal cystine accumulation	0.023729
MAPT	CHEMBL:CHEMBL1426508	Not Approved		0.023729
MAPT	CHEMBL:CHEMBL1534034	Not Approved		0.0118645
MAPT	CHEMBL:CHEMBL591628	Not Approved		0.023729
MAPT	CHEMBL:CHEMBL592124	Not Approved		0.00382726
MAPT	RHEIN	Not Approved		0.00539295
MAPT	CHEMBL:CHEMBL297304	Not Approved		0.00790967
MAPT	PROTOPORPHYRIN	Not Approved		0.0047458
MAPT	CHEMBL:CHEMBL328710	Not Approved		0.0107859
MAPT	CHEMBL:CHEMBL523200	Not Approved		0.00697912
MAPT	CHEMBL:CHEMBL586031	Not Approved		0.00912654
MAPT	MITOXANTRONE HYDROCHLORIDE	Approved		0.00370766
MAPT	ERBSTATIN	Not Approved		0.00847464
MAPT	CHEMBL:CHEMBL1574420	Not Approved		0.0197742
MAPT	GETIACAULEIN	Not Approved		0.118645
MAPT	CHEMBL:CHEMBL527584	Not Approved		0.00988708
MAPT	ROSMARINIC ACID	Not Approved		0.0148306
MAPT	CHEMBL:CHEMBL1451216	Not Approved		0.00697912
MAPT	NIGULDIPINE	Not Approved		0.0148306
MAPT	EMBELIN	Not Approved		0.00790967
MAPT	GENTIAN VIOLET CATION	Approved		0.00624447
MAPT	PANTOPRAZOLE SODIUM	Approved	Proton pump inhibitor	0.0118645
MAPT	SEMORINEMAB	Not Approved		0.118645
MAPT	CHEMBL:CHEMBL586000	Not Approved		0.023729
MAPT	CHEMBL:CHEMBL1079460	Not Approved		0.00912654
MAPT	CARBONYL CYANIDE M-CHLOROPHENYLHYDRAZONE	Not Approved		0.0296612
MAPT	GW5074	Not Approved		0.00539295
MAPT	PD-98059	Not Approved		0.00320662
MAPT	CHEMBL:CHEMBL601192	Not Approved		0.0593225
MAPT	CONGO RED	Not Approved		0.00790967
MAPT	DITHIAZANINE IODIDE	Not Approved		0.00912654
MAPT	METHYLDOPA (RACEMIC)	Not Approved		0.00988708
MAPT	GARCINONE E	Not Approved		0.0118645
MAPT	LUTEOLIN	Not Approved		0.00370766
MAPT	BISANHYDRORUTILANTINONE	Not Approved		0.0395483
MAPT	(-)-N-PORPHYNORAPOMORPHINE	Not Approved		0.0148306
MAPT	NBQX	Not Approved		0.00741531
MAPT	L 755507	Not Approved		0.023729
MAPT	CHEMBL:CHEMBL1335833	Not Approved		0.023729
MAPT	CHEMBL:CHEMBL1567571	Not Approved		0.00790967
MAPT	GW441756X	Not Approved		0.00182531
MAPT	MANGOSTIN	Not Approved		0.0118645
MAPT	HARMALOL	Not Approved		0.0296612
MAPT	DOCONEXENT	Approved		0.0148306
MAPT	IRIGENOL	Not Approved		0.00847464
MAPT	SANGUINARINE SULFATE	Not Approved		0.00912654
MAPT	CHEMBL:CHEMBL578504	Not Approved		0.0169493
MAPT	CHEMBL:CHEMBL126804	Not Approved		0.0197742
MAPT	DAUNORUBICIN LIPOSOMAL	Approved	antineoplastic agent	0.00130379
MAPT	CHEMBL:CHEMBL1412489	Not Approved		0.0148306
MAPT	FLUPIRTINE MALEATE	Not Approved		0.00912654
MAPT	ZAGOTENEMAB	Not Approved		0.118645
MAPT	ELLAGIC ACID	Not Approved		0.00423732
MAPT	POMIFERIN	Not Approved		0.0131828
MAPT	NOREPINEPHRINE	Approved	Antihypotensive Agents; Vasoconstrictor Agents	0.00370766
MAPT	4-PHENYLENEDIAMINE	Not Approved		0.0169493
MAPT	BERBERINE CHLORIDE	Not Approved		0.0148306
MAPT	GOSSYPETIN	Not Approved		0.0118645
MAPT	CHEMBL:CHEMBL1320453	Not Approved		0.0169493
MAPT	CHEMBL:CHEMBL538542	Not Approved		0.0148306
MAPT	CHEMBL:CHEMBL1498652	Not Approved		0.0118645
MAPT	BILIRUBIN	Not Approved		0.023729
MAPT	RESVERATROL	Approved	antineoplastic agent,antidiabetic,for treatment of herpes simplex virus 1	0.00242133
MAPT	IODOPHTHALEIN	Not Approved		0.0148306
MAPT	TETROQUINONE	Not Approved		0.0169493
MAPT	HEMATOXYLIN	Not Approved		0.0197742
MAPT	APOMORPHINE	Approved	antiparkinson agent,for treatment of erectile dysfunction,for treatment of sexual dysfunction in women	0.00439426
MAPT	EPINEPHRINE	Approved	anestethic	0.00296612
MAPT	ISOBOLDINE	Not Approved		0.0197742
MAPT	ISOVELLERAL	Not Approved		0.00741531
MAPT	CHEMBL:CHEMBL2181039	Not Approved		0.23729
MAPT	LAPACHONE	Not Approved		0.00456327
MAPT	CHEMBL:CHEMBL2181040	Not Approved		0.23729
MAPT	SANGUINARIUM	Not Approved		0.0047458
MAPT	CAFFEIC ACID PHENETHYL ESTER	Not Approved		0.00847464
MAPT	GUTHION	Not Approved		0.00988708
MAPT	ITRACONAZOLE	Not Approved		0.0593225
MAPT	PATULIN	Not Approved		0.0131828
MAPT	CHEMBL:CHEMBL580155	Not Approved		0.023729
MAPT	INDIGO	Approved		0.023729
MAPT	CHEMBL:CHEMBL533965	Not Approved		0.118645
MAPT	CYSTAMINE DIHYDROCHLORIDE	Not Approved		0.0296612
MAPT	CHEMBL:CHEMBL581574	Not Approved		0.0169493
MAPT	CHEMBL:CHEMBL595227	Not Approved		0.0118645
MAPT	CHEMBL:CHEMBL242171	Not Approved		0.0118645
MAPT	CHEMBL:CHEMBL399530	Not Approved		0.023729
MAPT	5-HYDROXYTRYPTOPHAN	Approved		0.0197742
MAPT	RHAMNETIN	Not Approved		0.0118645
MAPT	CHEMBL:CHEMBL1503190	Not Approved		0.0296612
MAPT	COUMESTROL	Not Approved		0.0118645
MAPT	DIAMIDE	Not Approved		0.0197742
MAPT	HOMIDIUM BROMIDE	Not Approved		0.00409121
MAPT	NIFUROXAZIDE	Not Approved		0.0197742
MAPT	AMENTOFLAVONE	Not Approved		0.0148306
MAPT	DAUNORUBICIN HYDROCHLORIDE	Approved		0.0035953
MAPT	CHEMBL:CHEMBL166486	Not Approved		0.0148306
MAPT	PHOSMET	Not Approved		0.023729
MAPT	ARACHIDONIC ACID	Not Approved		0.00912654
MAPT	CHEMBL:CHEMBL122701	Not Approved		0.0169493
MAPT	CHEMBL:CHEMBL585656	Not Approved		0.0118645
MAPT	IDARUBICIN	Approved	Antineoplastic Agents	0.00247177
MAPT	BEPRANEMAB	Not Approved		0.118645
MAPT	CHEMBL:CHEMBL17201	Not Approved		0.0169493
MAPT	PHENSERINE	Not Approved	for treatment of Alzheimer's disease	0.023729
MAPT	CHEMBL:CHEMBL85194	Not Approved		0.0197742
MAPT	CHEMBL:CHEMBL587620	Not Approved		0.023729
MAPT	CHEMBL:CHEMBL505670	Not Approved		0.00338986
MAPT	ZAGOTENEMAB	Not Approved		0.118645
MAPT	CHEMBL:CHEMBL493863	Not Approved		0.00741531
MAPT	PHENOTHIAZINE	Not Approved		0.00741531
MAPT	CHEMBL:CHEMBL1367933	Not Approved		0.0148306
MAPT	TANSHINONE I	Not Approved		0.0118645
MAPT	CHEMBL:CHEMBL605077	Not Approved		0.0593225
MAPT	CHLOROTHALONIL	Not Approved		0.00988708
MAPT	ARUNDINE	Not Approved		0.0395483
MAPT	HELENALIN	Not Approved		0.00741531
MAPT	CRYPTOTANSHINONE	Not Approved		0.00847464
MAPT	DAPH	Not Approved		0.0118645
MAPT	CHEMBL:CHEMBL1519374	Not Approved		0.00741531
MAPT	BCR-ABL INHIBITOR GNF-2	Not Approved		0.0395483
MAPT	2-MERCAPTOETHANESULFONIC ACID	Approved		0.118645
MAPT	RATANIAPHENOL II	Not Approved		0.118645
MAPT	FENRETINIDE	Approved	antineoplastic agent	0.00439426
MAPT	1,2-NAPHTHOQUINONE	Not Approved		0.0131828
MAPT	CHOLECALCIFEROL	Approved		0.00988708
MAPT	CHEMBL:CHEMBL196814	Not Approved		0.118645
MAPT	STREPTONIGRIN	Not Approved		0.00593225
MAPT	GW282974X	Not Approved		0.0148306
MAPT	3,4-DIMETHOXYDALBERGIONE	Not Approved		0.0395483
MAPT	MYRICETIN	Not Approved		0.00296612
MAPT	CHEMBL:CHEMBL606166	Not Approved		0.0148306
MAPT	OMEPRAZOLE	Approved	antiulcer agent,Proton pump inhibitor	0.00320662
MAPT	CIS-RESVERATROL	Not Approved		0.0169493
MAPT	ACITRETIN	Approved	Keratolytic Agents	0.00741531
MAPT	VU0001171	Not Approved		0.023729
MAPT	AURINTRICARBOXYLIC ACID	Not Approved		0.00382726
MAPT	CHEMBL:CHEMBL602969	Not Approved		0.00988708
MAPT	CHEMBL:CHEMBL99408	Not Approved		0.0593225
MAPT	CHEMBL:CHEMBL252417	Not Approved		0.0296612
MAPT	ARISTOLOCHIC ACID	Not Approved		0.023729
MAPT	CHEMBL:CHEMBL590186	Not Approved		0.0169493
MAPT	2-BENZOYL-5-METHOXYBENZOQUINONE	Not Approved		0.023729
MAPT	CHEMBL:CHEMBL601367	Not Approved		0.0395483
MAPT	GALLIC ACID	Not Approved		0.00988708
MAPT	CHEMBL:CHEMBL1588679	Not Approved		0.023729
MAPT	BENSERAZIDE HYDROCHLORIDE	Not Approved		0.00741531
MAPT	DERRUBONE	Not Approved		0.0197742
MAPT	CHEMBL:CHEMBL1939691	Not Approved		0.0296612
MAPT	NICLOSAMIDE	Approved		0.00439426
MAPT	PTEROSTILBENE	Not Approved		0.0296612
MAPT	PIPERLONGUMINE	Not Approved		0.0131828
MAPT	DIHYDROGAMBOGIC ACID	Not Approved		0.0107859
MAPT	ISOLIQUIRITIGENIN	Not Approved		0.00988708
MAPT	CHEMBL:CHEMBL458094	Not Approved		0.0296612
MAPT	APOMORPHINE HYDROCHLORIDE HEMIHYDRATE	Not Approved		0.00659139
MAPT	5-BENZYLOXYTRYPTAMINE	Not Approved		0.0395483
MAPT	CHEMBL:CHEMBL582286	Not Approved		0.0593225
MAPT	HELIOMYCIN	Not Approved		0.0296612
MAPT	DICHLOROPHEN	Not Approved		0.00659139
MAPT	PYRANTEL PAMOATE	Approved		0.0296612
MAPT	4-METHOXYDALBERGIONE	Not Approved		0.0131828
MAPT	TYRPHOSTIN 47	Not Approved		0.00741531
MAPT	TRICETIN	Approved		0.0148306
MAPT	CHEMBL:CHEMBL1306524	Not Approved		0.0296612
MAPT	APIGENIN	Approved		0.00456327
MAPT	PITTSBURGH COMPOUND B	Not Approved		0.118645
MAPT	SAPPANONE A DIMETHYL ETHER	Not Approved		0.0197742
MAPT	ALTENUSIN	Not Approved		0.0118645
MAPT	SB 204741	Not Approved		0.00988708
MAPT	HOMIDIUM	Not Approved		0.0148306
MAPT	DAMNACANTHAL	Not Approved		0.0296612
MAPT	N-OLEOYLDOPAMINE	Not Approved		0.00659139
MAPT	CHEMBL:CHEMBL314639	Not Approved		0.118645
MAPT	CHEMBL:CHEMBL139935	Not Approved		0.0107859
MAPT	CHEMBL:CHEMBL1465049	Not Approved		0.00847464
MAPT	CHEMBL:CHEMBL2002487	Not Approved		0.0107859
MAPT	INAMRINONE	Approved	Cardiotonic Agents; Phosphodiesterase Inhibitors	0.00624447
MAPT	CHEMBL:CHEMBL1510164	Not Approved		0.0296612
MAPT	DANTROLENE	Approved	Muscle Relaxants	0.0131828
MAPT	OXIDOPAMINE HYDROCHLORIDE	Not Approved		0.00697912
MAPT	CHEMBL:CHEMBL546597	Not Approved		0.0148306
MAPT	PURPURIN	Not Approved		0.00564976
MAPT	CHEMBL:CHEMBL2181041	Not Approved		0.23729
MAPT	CISPLATIN	Approved		0.000807109
MAPT	SU9516	Not Approved		0.00741531
MAPT	RACEPINEPHRINE	Approved		0.0169493
MAPT	SANGUINARIUM CHLORIDE	Not Approved		0.0148306
MAPT	DEXKETOPROFEN	Approved		0.0296612
MAPT	CHEMBL:CHEMBL2094456	Not Approved		0.0395483
MAPT	CHEMBL:CHEMBL579837	Not Approved		0.0197742
MAPT	CHEMBL:CHEMBL1224755	Not Approved		0.0107859
MAPT	MASOPROCOL	Approved	prostate cancer,antineoplastic agent	0.00252436
MAPT	GOSURANEMAB	Not Approved		0.118645
MAPT	CHEMBL:CHEMBL531322	Not Approved		0.0197742
MAPT	MECYSTEINE HYDROCHLORIDE	Not Approved		0.0395483
MAPT	CAPSAZEPINE	Not Approved		0.00539295
MAPT	ZK-93423	Not Approved		0.0296612
MAPT	KAEMPHEROL	Not Approved		0.00659139
MAPT	CARNOSIC ACID	Not Approved		0.023729
MAPT	CHEMBL:CHEMBL533293	Not Approved		0.0107859
MAPT	TYRPHOSTIN A9	Not Approved		0.00539295
MAPT	RO31-8220	Not Approved		0.0148306
MAPT	CHEMBL:CHEMBL548017	Not Approved		0.023729
MAPT	ETHOPROPAZINE HYDROCHLORIDE	Approved		0.0169493
MAPT	2,6-DIMETHOXYQUINONE	Not Approved		0.0169493
MAPT	CHEMBL:CHEMBL1546228	Not Approved		0.0169493
MAPT	CHEMBL:CHEMBL146710	Not Approved		0.0131828
MAPT	CHEMBL:CHEMBL428789	Not Approved		0.00790967
MAPT	OXOPURPUREINE	Not Approved		0.0169493
MAPT	OBTUSAQUINONE	Not Approved		0.0197742
MAPT	GEFITINIB	Approved	antineoplastic agent	0.00177082
MAPT	CHEMBL:CHEMBL1372046	Not Approved		0.0296612
APOF	QUADAZOCINE	Not Approved		0.183171
APOF	METHYLNALTREXONE	Approved	for treatment of opioid-induced constipation,OIC treatment	0.0915856
APOF	ADL5859	Not Approved		0.137378
APOF	GSK1521498	Not Approved		0.274757
APOF	UFP-512	Not Approved		0.183171
APOF	NALTRIBEN	Not Approved		0.137378
APOF	EG-1-230	Not Approved		0.549514
APOF	DAMGO	Not Approved		0.183171
APOF	CTAP	Not Approved		0.274757
APOF	DYNORPHIN A	Not Approved		0.183171
APOF	NALTRINDOLE	Not Approved		0.183171
APOF	BMS-986124	Not Approved		0.549514
APOF	THEBAINE	Not Approved		0.549514
APOF	OXYCODEGOL	Not Approved	analgesic	0.137378
APOF	SAMIDORPHAN	Approved	antidepressant,for treatment of alcohol dependance	0.0915856
APOF	NOR-BINALTORPHIMINE	Not Approved		0.109903
APOF	BW373U86	Not Approved		0.0915856
APOF	PENTAZOCINE	Approved	Opioid,Analgesics	0.078502
APOF	UFP-505	Not Approved		0.274757
APOF	ISOTONITAZENE	Not Approved		0.549514
APOF	PZM21	Not Approved		0.549514
APOF	DSLET	Not Approved		0.274757
APOF	MITRAGYNINE	Not Approved		0.549514
APOF	DYNORPHIN-(1-11)	Not Approved		0.183171
APOF	ZYKLOPHIN	Not Approved		0.183171
APOF	SCH221510	Not Approved		0.137378
APOF	EWB-3-14	Not Approved		0.549514
APOF	ICI-199441	Not Approved		0.078502
APOF	BMS-986123	Not Approved		0.549514
APOF	BU08028	Not Approved		0.137378
APOF	CTOP	Not Approved		0.549514
APOF	ALVIMOPAN ANHYDROUS	Approved	Opiate Antagonists	0.109903
APOF	CEBRANOPADOL	Not Approved		0.0610571
APOF	ADL5747	Approved	analgesic	0.137378
APOF	SR16835	Not Approved		0.183171
APOF	NMRA-140	Not Approved		0.183171
APOF	ETHYLKETOCYCLAZOCINE	Not Approved		0.183171
APOF	NALOXONE BENZOYLHYDRAZONE	Not Approved		0.137378
APOF	MT-45	Not Approved		0.549514
APOF	DYNORPHIN B	Not Approved		0.183171
APOF	COMPOUND 3 [PMID: 23134120]	Not Approved		0.137378
APOF	ETORPHINE	Not Approved		0.183171
APOF	DADLE	Not Approved		0.274757
APOF	BUPRENORPHINE	Approved	for treatment of opioid addiction,analgesic,antidepressant	0.0457928
APOF	HYDROMORPHONE HYDROCHLORIDE	Approved	analgesic	0.0422703
APOF	2F-MT-45	Not Approved		0.549514
APOF	CODEINE ANHYDROUS	Approved	Opioid; Antitussive Agents,Analgesics	0.0457928
APOF	DYNORPHIN A-(1-13)	Not Approved		0.183171
APOF	(-)-CYCLAZOCINE	Not Approved		0.183171
APOF	ATICAPRANT	Not Approved		0.137378
APOF	DIPRENORPHINE	Not Approved		0.183171
APOF	NORMORPHINE	Not Approved		0.183171
APOF	BMS-986121	Not Approved		0.549514
APOF	NALORPHINE	Not Approved		0.183171
APOF	DIHYDROMORPHINE	Not Approved		0.183171
APOF	AT-076	Not Approved		0.137378
APOF	AR-M1000390	Not Approved		0.183171
APOF	ENDOMORPHIN-1	Not Approved		0.183171
APOF	LOFENTANIL	Not Approved		0.549514
APOF	NALBUPHINE HYDROCHLORIDE	Approved	analgesic	0.0610571
APOF	BUTORPHANOL	Approved	Opioid,Analgesics	0.0610571
APOF	&BETA;-FNA	Not Approved		0.183171
APOF	NALDEMEDINE	Approved		0.137378
APOF	METHADONE HYDROCHLORIDE	Approved	Opioid; Antitussive Agents,Analgesics	0.0161622
APOF	HYDROCODONE	Approved	analgesic	0.0343446
APOF	BNTX	Not Approved		0.183171
APOF	LEVORPHANOL	Approved	Opioid,Analgesics	0.183171
APOF	ETONITAZENE	Not Approved		0.137378
APOF	FENTANYL CITRATE	Approved	adjuvant to anesthesia,opioid,analgesic	0.0183171
APOF	LOPERAMIDE	Approved	Antidiarrheals	0.0457928
APOF	DYNORPHIN A-(1-8)	Not Approved		0.183171
APOF	[LEU]ENKEPHALIN	Not Approved		0.274757
APOF	NALTREXONE	Approved	for treatment of substance abuse,appetite suppressant,analgesic	0.0323243
APOF	3F-MT-45	Not Approved		0.549514
APOF	NALOXONE HYDROCHLORIDE	Approved	for treatment of opioid addiction,analgesic	0.0323243
APOF	LEVALLORPHAN	Approved	Opiate Antagonists	0.183171
APOF	NALMEFENE	Approved	for treatment of addiction,smoking-cessation agent	0.0915856
APOF	MEPERIDINE HYDROCHLORIDE	Approved	Opioid,Analgesics	0.0549514
APOF	4F-MT-45	Not Approved		0.549514
APOF	PL017	Not Approved		0.549514
APOF	[3H]CTOP	Not Approved		0.549514
APOF	COMPOUND 16 [PMID: 31498617]	Not Approved		0.137378
APOF	HS665	Not Approved		0.137378
APOF	(-)-BREMAZOCINE	Not Approved		0.183171
APOF	TRAMADOL	Approved	analgesic	0.0228964
APOF	BILORPHIN	Not Approved		0.183171
APOF	SRI22141	Not Approved		0.274757
APOF	ELUXADOLINE	Approved		0.137378
APOF	BMS-986122	Not Approved		0.549514
APOF	NFP	Not Approved		0.183171
APOF	BRORPHINE	Not Approved		0.549514
APOF	PAREGORIC	Approved	analgesic	0.0119459
APOF	SUFENTANIL	Approved	sedative,analgesic,adjuvant to anesthesia	0.137378
APOF	TAPENTADOL	Approved	opioid,analgesic	0.0915856
APOF	ATOXIFENT	Not Approved		0.274757
CACNA1B	GABAPENTIN	Approved	analgesic,for treatment of neuropathic pain	0.122353
CACNA1B	RALFINAMIDE	Not Approved		0.163137
CACNA1B	SLAZINIC ACID	Not Approved		0.0776842
CACNA1B	ZICONOTIDE	Approved	analgesic	2.44705
CACNA1B	GABAPENTIN ENACARBIL	Approved	for treatment of restless legs syndrome	0.120842
CACNA1B	SULOCTIDIL	Approved		0.062745
CACNA1B	CILNIDIPINE	Not Approved		0.233053
CACNA1B	TERODILINE HYDROCHLORIDE	Approved		0.0526248
CACNA1B	LOMERIZINE	Not Approved		0.407842
CACNA1B	ATAGABALIN	Not Approved		0.062745
CACNA1B	NIFEDIPINE	Approved	Antianginal Agents; Vasodilator Agents	0.0291316
CACNA1B	PREGABALIN	Approved	for treatment of restlegs legs syndrome,neuropathic pain,analgesic	0.062745
CACNA1B	ZICONOTIDE ACETATE	Approved		1.63137
CACNA1B	IMAGABALIN	Not Approved		0.062745
CACNA1B	PHLOROGLUCINOL	Approved		0.062745
CACNA1B	CHEMBL:CHEMBL546649	Not Approved		0.326274
CACNA1B	ELPETRIGINE	Not Approved		0.181263
CACNA1B	CHEMBL:CHEMBL1372046	Not Approved		0.407842
CACNA1B	SAFINAMIDE	Approved	antiparkinson agent	0.108758
CACNA1B	HESPERIDIN	Approved		0.652547
CACNA1B	CHEMBL:CHEMBL602213	Not Approved		0.203921
CACNA1B	CELECOXIB	Approved	NSAID	0.0486976
CACNA1B	CNV2197944	Not Approved	analgesic	3.26274
CACNA1B	CHEMBL:CHEMBL297304	Not Approved		0.108758
CACNA1B	CNV-2197944	Not Approved		1.63137
CACNA1B	LEVETIRACETAM	Approved	anticonvulsant	0.466105
CACNA1B	CHEMBL:CHEMBL274921	Not Approved		0.407842
CACNA1B	BEPRIDIL HYDROCHLORIDE	Approved		0.062745
CACNA1B	NP118809	Not Approved		0.54379
CACNA1B	AMLODIPINE BESYLATE	Approved	cardiovascular agent,antihypertensive agent	0.108758
CACNA1B	CHEMBL:CHEMBL484640	Not Approved		0.148306
CACNA1B	CLEVIDIPINE	Approved	antihypertensive agent	0.233053
GRB7	GSK065	Not Approved		26.1019
GRB7	GSK180	Not Approved		26.1019
PTGER3	DINOPROST	Not Approved		0.362526
PTGER3	16,16-DIMETHYL-PGE2	Not Approved		1.93347
PTGER3	MISOPROSTOL	Approved	labor-inducing agent	2.17516
PTGER3	SEPETAPROST	Not Approved		3.86695
PTGER3	BUTAPROST	Not Approved		1.16008
PTGER3	ASPIRIN	Approved	NSAID	0.19552
PTGER3	DG041	Not Approved	Platelet Aggregation Inhibitor	5.80042
PTGER3	BIMATOPROST	Approved	antiglaucomic agent	1.45011
PTGER3	DINOPROSTONE	Approved	Abortifacient Agents	1.45011
ERICH3	CITALOPRAM	Approved	antidepressant,Second-Generation,Antidepressive Agents	0.994358
ERICH3	ANTIDEPRESSANT AGENT	Not Approved		1.33856
ERICH3	SEROTONIN	Not Approved		4.97179
IL27	VACCINE	Not Approved		4.7458
IL27	ADALIMUMAB	Approved	DMARD,antiinflammatory agent	1.58193
GSTM4	POM2-C-HMBP	Not Approved		26.1019
GSTM4	CISPLATIN	Approved		0.355128
NGFR	LM11A-31	Not Approved		6.52547
NGFR	VOCLOSPORIN	Approved	immunosuppressant,DMARD,antiinflammatory agent	2.17516
NGFR	CENEGERMIN	Approved		3.26274
NGFR	FULRANUMAB	Not Approved		6.52547
AP1B1	ALPHA-KETOGLUTARIC ACID	Not Approved		52.2038
COL7A1	CRISABOROLE	Approved	antipsoriatic,antiinflammatory agent	1.86442
COL7A1	CALMODULIN	Not Approved		2.61019
COL7A1	VINPOCETINE	Not Approved		2.61019
COL7A1	SCH51866	Not Approved		2.17516
UBA6	TRIPTORELIN ACETATE	Not Approved		52.2038
KCNJ3	FLUPIRTINE	Not Approved	analgesic	0.815684
KCNJ3	CLOZAPINE	Approved	Antipsychotic Agents	0.269092
KCNJ3	VERNAKALANT HYDROCHLORIDE	Approved		2.17516
KCNJ3	THYROTROPIN	Approved		5.22038
MST1R	NVP-TAE684	Not Approved		0.021118
MST1R	TOZASERTIB	Not Approved	antineoplastic agent	0.0297967
MST1R	ILORASERTIB	Not Approved		0.0187514
MST1R	FORETINIB	Not Approved	antineoplastic agent	0.114482
MST1R	PF-562271	Not Approved		0.0201404
MST1R	JNJ-7706621	Not Approved		0.0395483
MST1R	MK-8033	Not Approved		1.08758
MST1R	DOVITINIB	Not Approved	antineoplastic agent	0.0215362
MST1R	SOTRASTAURIN	Not Approved		0.0356583
MST1R	ALSTERPAULLONE	Not Approved		0.04183
MST1R	BMS-754807	Not Approved	antineoplastic agent	0.483369
MST1R	BARASERTIB-HQPA	Not Approved		0.0945721
MST1R	PALBOCICLIB	Approved		0.0426502
MST1R	NARNATUMAB	Not Approved		2.17516
MST1R	ENTRECTINIB	Approved		0.0381607
MST1R	PD-0166285	Not Approved		0.04183
MST1R	LINIFANIB	Not Approved	antineoplastic agent	0.0271895
MST1R	CHEMBL:CHEMBL379975	Not Approved		0.0494354
MST1R	CENISERTIB	Not Approved	antineoplastic agent	0.0184335
MST1R	CEDIRANIB	Not Approved	antineoplastic agent	0.0388421
MST1R	GLESATINIB	Not Approved	antineoplastic agent	0.652547
MST1R	MK-2461	Not Approved		0.0906316
MST1R	CHEMBL:CHEMBL1997335	Not Approved		0.0517895
MST1R	RG-1530	Not Approved		0.02314
MUTYH	CISPLATIN	Approved		0.355128
MUTYH	FLUOROURACIL	Approved		0.300022
MUTYH	CYCLOPHOSPHAMIDE ANHYDROUS	Approved		0.429661
GLRA3	PICROTOXIN	Not Approved	Central Nervous System Stimulants; Convulsants	13.0509
ADO	HYDROCHLOROTHIAZIDE	Approved	antihypertensive agent	2.26973
GUCY1A1	CINACIGUAT	Not Approved		0.870063
GUCY1A1	RUNCACIGUAT	Not Approved		0.870063
GUCY1A1	VERICIGUAT	Approved		0.870063
GUCY1A1	COMPOUND 7F [PMID: 29283260]	Not Approved		3.48025
GUCY1A1	NITRIC OXIDE	Approved	antiinflammatory agent	0.348025
GUCY1A1	ISOSORBIDE MONONITRATE	Approved	Antianginal Agents; Vasodilator Agents	0.348025
GUCY1A1	SODIUM NITROPRUSSIDE	Approved		0.696051
GUCY1A1	NITROGLYCERIN	Approved	for treatment of Raynaud's disease	0.267712
GUCY1A1	PENTAERYTHRITOL TETRANITRATE	Approved		0.696051
GUCY1A1	ISOSORBIDE DINITRATE	Approved	antihypertensive agent	0.316387
GUCY1A1	RIOCIGUAT	Approved	antihypertensive agent	1.3921
GUCY1A1	PRALICIGUAT	Not Approved		0.696051
GUCY1A1	OLINCIGUAT	Not Approved		0.870063
GUCY1A1	GLPG4716	Not Approved		1.74013
GUCY1A1	ATACIGUAT	Not Approved		0.696051
NRXN1	NICOTINE POLACRILEX	Approved	Central Nervous System Stimulants	1.13487
NRXN1	DULOXETINE HYDROCHLORIDE	Approved	antidepressant	2.00784
PSME2	CARFILZOMIB	Approved	antineoplastic agent	0.435032
PSME2	BORTEZOMIB	Approved	antineoplastic agent	0.307081
SLC12A4	BUMETANIDE	Approved	Antihypertensive Agents; Diuretics	5.80042
SEM1	IXAZOMIB	Approved		0.207158
SEM1	CARFILZOMIB	Approved	antineoplastic agent	0.435032
SEM1	IXAZOMIB CITRATE	Approved	antineoplastic agent	0.223093
SEM1	OPROZOMIB	Not Approved	antineoplastic agent	0.217516
SEM1	BORTEZOMIB D-MANNITOL	Approved		0.228964
SEM1	BORTEZOMIB	Approved	antineoplastic agent	0.307081
CD34	DIFFERENTIATION INDUCER	Not Approved		0.94916
CD34	GP-120 ANTIGEN	Not Approved		0.803135
CD34	QUERCETIN	Approved		0.132162
CD34	PREDNISOLONE	Approved	corticosteroid,antiinflammatory agent	0.372884
CD34	BOVINE PITUITARY EXTRACT	Not Approved		10.4408
CD34	FLUORODEOXYGLUCOSE F18	Approved		1.74013
CD34	AUTOLOGOUS BONE MARROW-DERIVED CD34/CXCR4-POSITIVE STEM CELLS AMR-001	Not Approved		5.22038
CD34	ALITRETINOIN	Approved		0.497179
CD34	PUROMYCIN	Not Approved		1.16008
CD34	YM-244769	Not Approved		5.22038
FKBP2	PIFUSERTIB	Not Approved		1.16008
FKBP2	AFURESERTIB	Not Approved		0.497179
FKBP2	UPROSERTIB	Not Approved		0.348025
FKBP2	M-2698	Not Approved		0.386695
FKBP2	AKT INHIBITOR VIII	Not Approved		0.696051
FKBP2	(2S)-1-(1H-INDOL-3-YL)-3-{[5-(3-METHYL-1H-INDAZOL-5-YL)PYRIDIN-3-YL]OXY}PROPAN-2-AMINE	Not Approved		0.267712
FKBP2	GSK690693	Not Approved		0.217516
FKBP2	MK-2206	Not Approved		1.16008
FKBP2	IPATASERTIB	Not Approved	antineoplastic agent	0.316387
FKBP2	COMPOUND 1 [PMID: 20005102]	Not Approved		0.580042
FKBP2	MS15	Not Approved		1.16008
FKBP2	NTQ1062	Not Approved		1.16008
FKBP2	MIRANSERTIB	Not Approved		1.16008
FKBP2	COMPOUND E22 [PMID: 31298542]	Not Approved		0.580042
FKBP2	CAPIVASERTIB	Not Approved		1.16008
ITGAM	CLARITHROMYCIN	Approved		0.511802
ITGAM	FENTANYL CITRATE	Approved	adjuvant to anesthesia,opioid,analgesic	0.290021
ITGAM	PROTEIN KINASE C INHIBITOR	Not Approved		0.966737
ITGAM	LIAROZOLE	Not Approved	for treatment of ichtyosis,dermatological agent	2.17516
ITGAM	ATORVASTATIN CALCIUM TRIHYDRATE	Approved	anticholesterolaemic agent,antihypecholesterolemic agent	0.158193
ITGAM	PAREGORIC	Approved	analgesic	0.189144
ITGAM	HYDROCORTISONE BUTYRATE	Approved		0.207158
ITGAM	OXIDOPAMINE	Not Approved		0.435032
ITGAM	ROVELIZUMAB	Not Approved		1.45011
ITGAM	PHENYLEPHRINE	Approved	for treatment of incontinence	0.54379
ITGAM	THEOPHYLLINE	Approved	bronchodilator	0.322246
ITGAM	DIMETHYL SULFOXIDE	Approved		0.54379
MAD1L1	PACLITAXEL	Approved	for treatment of peripheral arterial disease (PAD),DMARD,antiinflammatory agent,antineoplastic agent	0.47458
MAD1L1	CARBOPLATIN	Approved		0.607021
CCL20	GSK3050002	Not Approved		52.2038
H2AZ1	COMPOUND 11 [PMID: 37449845]	Not Approved		13.0509
H2AZ1	ERW1041E	Not Approved		13.0509
H2AZ1	JAK3 INHIBITOR IV	Not Approved		4.35032
H2AZ1	ZED1227	Not Approved		13.0509
CCNE1	FULVESTRANT	Approved	antineoplastic agent	0.208815
CCNE1	RONICICLIB	Not Approved		0.186442
CCNE1	DINACICLIB	Not Approved		0.870063
CCNE1	PALBOCICLIB	Approved		0.10236
CCNE1	AMG-900	Not Approved		0.652547
CCNE1	CDK INHIBITOR SNS-032	Not Approved		5.22038
CCNE1	TASELISIB	Not Approved		0.348025
CCNE1	ALISERTIB	Not Approved	antineoplastic agent	0.108758
CCNE1	FADRACICLIB	Not Approved		1.30509
CCNE1	AKT INHIBITOR MK2206	Not Approved		0.372884
COL19A1	PAPAVERINE	Approved	Antispasmodics; Anti-impotence Agents; Vasodilator Agents	0.362526
COL19A1	TC-E 5005	Not Approved		6.52547
COL19A1	PBF-999	Not Approved		2.17516
COL19A1	PDE4 INHIBITOR 16	Not Approved		2.17516
COL19A1	MARDEPODECT	Not Approved		3.26274
COL19A1	MK-8189	Not Approved		6.52547
COL19A1	COMPOUND 19 [PMID: 22142545]	Not Approved		6.52547
COL19A1	COMPOUND 27 [PMID: 22142545]	Not Approved		6.52547
P2RY12	ELINOGREL	Not Approved	antiplatelet agent	9.78821
P2RY12	CANGRELOR	Approved	antithrombotic	4.35032
P2RY12	TICAGRELOR	Approved	antithrombotic	2.17516
P2RY12	TICLOPIDINE	Approved	Platelet Aggregation Inhibitors	1.2549
P2RY12	PRASUGREL	Approved	antithrombotic	3.80653
P2RY12	REGRELOR	Not Approved	antithrombotic	3.26274
P2RY12	CLOPIDOGREL	Approved	antithrombotic,antiplatelet agent	0.279663
P2RY12	CLOPIDOGREL BISULFATE	Approved		3.26274
P2RY12	TICLOPIDINE HYDROCHLORIDE	Approved		1.63137
P2RY12	CANGRELOR TETRASODIUM	Approved		3.26274
P2RY12	SELATOGREL	Not Approved		3.26274
P2RY12	CYTARABINE	Approved	antineoplastic agent	0.0407842
P2RY12	TREPROSTINIL	Approved	Antihypertensive Agents; Antithrombotic Agents	0.725053
P2RY12	PRASUGREL HYDROCHLORIDE	Approved		3.26274
P2RY12	REGRELOR DISODIUM	Not Approved		3.26274
P2RY12	MC-1	Not Approved	cardioprotectant	0.271895
RPL15	EXALUREN	Not Approved		0.130509
RPL15	CYCLOHEXIMIDE	Not Approved		0.109903
RPL15	DORLIMOMAB ARITOX	Not Approved		0.130509
RPL15	ATALUREN	Approved		0.127326
RPL15	MT-3724	Not Approved		0.128898
FHL2	GEMCITABINE	Approved	antineoplastic agent	0.567433
PROS1	PROGESTERONE	Approved	for reducing the risk of pre-term birth for women with short cervix a mid-pregnancy,for prevention of preterm delivery,for symptomatic treatment of menopausal symptoms,neuroprotectant for stroke victims	0.126401
PROS1	ESTRADIOL VALERATE	Approved	for treatment of menopausal symptoms,contraceptive,treatment for menopause,hormone replacement	0.158674
PROS1	WARFARIN	Approved	Anticoagulants	0.677971
PROS1	SYNTHETIC CONJUGATED ESTROGENS, A	Not Approved		1.86442
PROS1	VITAMIN K3	Approved	for reducing EGFR-inhibitor-induced dermatological side effects	0.257162
PROS1	LUSUTROMBOPAG	Approved		2.4859
PROS1	AVATROMBOPAG	Approved		2.13077
GALC	BUSULFAN	Approved		8.24271
TYMSOS	CAPECITABINE	Approved		0.136481
TYMSOS	DAUNORUBICIN LIPOSOMAL	Approved	antineoplastic agent	0.0764891
TYMSOS	FLUOROURACIL	Approved		0.0600044
TYMSOS	EPIRUBICIN	Approved	Antineoplastic Agents	0.193347
TYMSOS	AZATHIOPRINE	Approved		0.183171
TYMSOS	ASPARAGINASE	Approved		0.386695
TYMSOS	MERCAPTOPURINE	Approved	Antineoplastic Agents	0.154678
TYMSOS	PREDNISONE	Approved	corticosteroid,antiinflammatory agent	0.154678
TYMSOS	IRINOTECAN HYDROCHLORIDE	Approved	antineoplastic agent	0.110484
TYMSOS	PLATINUM	Not Approved		0.348025
TYMSOS	SULFASALAZINE	Approved	DMARD,antiinflammatory agent	0.290021
TYMSOS	CYTARABINE	Approved	antineoplastic agent	0.0870063
TYMSOS	HYDROXYCHLOROQUINE	Approved	antirheumatic agent	0.386695
TYMSOS	FOLIC ACID	Approved		0.290021
TYMSOS	ETOPOSIDE	Approved	Antineoplastic Agents	0.120009
CDH13	[3H]TBZOH	Not Approved		4.01568
CDH13	KETANSERIN	Not Approved		0.174595
CDH13	DEXTROAMPHETAMINE SULFATE	Approved	for treatment of ADHD,for treatment of cognitive dysfunction	0.422703
CDH13	RESERPINE	Approved	Antihypertensive Agents; Antipsychotic Agents	0.154449
CDH13	ASPIRIN	Approved	NSAID	0.0902399
CDH13	[125I]IODOVINYL-TBZ	Not Approved		4.01568
CDH13	TETRABENAZINE	Approved	for treatment of Huntington's disease	0.803135
CDH13	PERPHENAZINE	Approved	Antipsychotic Agents	0.308898
CDH13	[125I]7-AZIDO-8-IODOKETANSERINE	Not Approved		4.01568
CDH13	CLOPIDOGREL	Approved	antithrombotic,antiplatelet agent	0.229467
CDH13	SORAFENIB	Approved	antineoplastic agent	0.0698379
CDH13	DEUTETRABENAZINE	Approved		1.33856
CDH13	[11C]DTBZ	Not Approved		4.01568
CHST1	IMATINIB	Approved	antineoplastic agent	1.45011
PAPPA2	ALBUTEROL SULFATE	Approved	for treatment of symptomatic exophthalmos associated with thyroid-related eye disease,for treatment of chronic obstructive pulmonary disorder (COPD),bronchodilator	8.03135
NDUFAF3	ME-344	Not Approved		0.341201
NDUFAF3	NV-128	Not Approved		0.348025
NDUFAF3	METFORMIN HYDROCHLORIDE	Approved		0.310737
NCK1	AX-024	Not Approved		26.1019
KCNMA1	ENFLURANE	Approved	Inhalation,Anesthetics	0.374221
KCNMA1	TRICHLORMETHIAZIDE	Approved	Antihypertensive Agents; Diuretics	1.93347
KCNMA1	CHLORZOXAZONE	Approved	Muscle Relaxants	1.93347
KCNMA1	BMS-223131	Not Approved		5.80042
KCNMA1	ANDOLAST	Not Approved		2.90021
KCNMA1	CHLOROTHIAZIDE	Approved	Antihypertensive Agents; Diuretics	0.828632
KCNMA1	FLINDOKALNER	Not Approved		0.725053
KCNMA1	QUETIAPINE FUMARATE	Approved	antidepressant,antipsychotic agent	0.322246
KCNMA1	CROMOGLYCATE	Approved	Anti-Asthmatic Agents	1.45011
SPARC	NAB-PACLITAXEL	Not Approved		17.4013
F2	DESIRUDIN	Approved	antithrombotic	1.33856
F2	BIVALIRUDIN	Approved	antiplatelet agent	2.67712
F2	TAMOXIFEN	Approved	Hormonal,Antineoplastic Agents	0.0411864
F2	PEGMUSIRUDIN	Not Approved		1.33856
F2	FLOVAGATRAN	Not Approved	anticoagulant	1.33856
F2	ANISINDIONE	Approved	Anticoagulants	0.223093
F2	HEPARIN	Approved	for treatment of cystic fibrosis,for treatment of pelvic pain of bladder origin and interstitital cystitis,antithrombotic,anticoagulant	0.0836599
F2	CATECHIN	Approved		0.102966
F2	DABIGATRAN	Approved	anticoagulant	0.594915
F2	DABIGATRAN ETEXILATE MESYLATE	Approved		1.33856
F2	QUERCETIN	Approved		0.0169438
F2	ODIPARCIL	Not Approved		1.33856
F2	DPOC-4088	Not Approved		1.33856
F2	LUSUTROMBOPAG	Approved		0.446186
F2	ICHORCUMAB	Not Approved		1.33856
F2	PYRIDOXAL PHOSPHATE ANHYDROUS	Not Approved		0.446186
F2	BORTEZOMIB	Approved	antineoplastic agent	0.0314955
F2	ANTITHROMBIN ALFA	Approved	antithrombotic	0.297458
F2	SR-123781A	Not Approved		0.669279
F2	ENOXAPARIN SODIUM	Approved	anticoagulant	0.33464
F2	CYANIDIN	Not Approved		1.33856
F2	CHEMBL:CHEMBL586628	Not Approved		1.33856
F2	AZD-8165	Not Approved		1.33856
F2	STAUROSPORINE	Not Approved		0.0787388
F2	AVATROMBOPAG	Approved		0.382445
F2	HIRUDIN	Not Approved		1.33856
F2	CYANIN	Not Approved		1.33856
F2	COMPOUND 2C [PMID: 24900538]	Not Approved		0.133856
F2	SILIBININ	Not Approved		0.111547
F2	EP-217609	Not Approved	anticoagulant	1.33856
F2	APRAMIDE A	Not Approved		2.67712
F2	EPICATECHIN	Not Approved		0.102966
F2	ARGATROBAN	Approved	anticoagulant	1.33856
F2	MELAGATRAN	Not Approved		0.191223
F2	ATECEGATRAN METOXIL	Not Approved	anticoagulant	2.67712
F2	ASPIRIN TRELAMINE	Not Approved		1.33856
F2	VITAMIN K3	Approved	for reducing EGFR-inhibitor-induced dermatological side effects	0.0461572
F2	XIMELAGATRAN	Approved	Anticoagulants	2.00784
F2	CHEMBL:CHEMBL1083499	Not Approved		1.33856
SPINT1	SURAMIN	Not Approved		2.74757
EFNB3	COMPOUND 2-1-1 [PMID: 24900824]	Not Approved		8.70063
EFNB3	COMPOUND 2-3-2 [PMID: 24900824]	Not Approved		8.70063
EFNB3	BAY-320	Not Approved		8.70063
EFNB3	COMPOUND 2-13-1 [PMID: 24900824]	Not Approved		8.70063
EFNB3	BAY-524	Not Approved		8.70063
EFNB3	COMPOUND 2-3-1 [PMID: 24900824]	Not Approved		8.70063
FGA	RETEPLASE	Approved	thrombolytic agent	3.16387
FGA	ALTEPLASE	Approved	Thrombolytic agent	0.451981
FGA	ANISTREPLASE	Approved	Thrombolytic Agents	1.58193
FGA	ABCIXIMAB	Approved	anticoagulant	1.58193
FGA	FIBRINOGEN, HUMAN	Approved		1.58193
FGA	TIROFIBAN	Approved	Platelet Aggregation Inhibitors	1.89832
FGA	PLASMIN	Approved	thrombolytic agent	1.18645
FGA	EPTIFIBATIDE	Approved	antiplatelet agent	1.89832
FGA	ALFIMEPRASE	Not Approved	thrombolytic agent	3.16387
FGA	PLASMINOGEN	Approved		1.58193
FGA	ANCROD	Not Approved		1.18645
ARHGAP35	LUMINESPIB	Not Approved		17.4013
HIF1AN	CHEMBL:CHEMBL1800368	Not Approved		17.4013
HIF1AN	CHEMBL:CHEMBL78920	Not Approved		17.4013
HIF1AN	BAICALEIN	Not Approved		1.3921
ARF5	SKA-31	Not Approved		0.652547
ARF5	NS309	Not Approved		0.652547
ARF5	TROPICAMIDE	Approved	Diagnostic Agents; Mydriatics,Skeletal,Muscle Relaxants	0.23729
ARF5	RILUZOLE	Approved	for treatment of ALS	0.113487
ARF5	LEI-DAB7	Not Approved		0.870063
ARF5	CA2+	Not Approved		0.0652547
ARF5	UCL1848	Not Approved		1.30509
ARF5	EBIO	Not Approved		0.652547
ARF5	TETRAMETHYLAMMONIUM	Not Approved		0.145011
ARF5	B-TPMF	Not Approved		2.61019
ARF5	GW542573X	Not Approved		2.61019
ARF5	SKA-20	Not Approved		2.61019
ARF5	DEQUALINIUM	Approved		0.163137
ARF5	APAMIN	Not Approved		0.870063
ARF5	UCL1684	Not Approved		0.870063
ARF5	LEIUROTOXIN I	Not Approved		0.870063
ARF5	TAMAPIN	Not Approved		2.61019
ARF5	BICUCULLINE	Not Approved		0.372884
ARF5	CM-TPMF	Not Approved		2.61019
ARF5	NS8593	Not Approved		0.870063
CACNA1I	ETHOSUXIMIDE	Approved	Anticonvulsants	1.49154
CACNA1I	ZONISAMIDE	Approved	anticonvulsant,antipsychotic agent,appetite suppressant	0.0994358
CACNA1I	PHENSUXIMIDE	Approved		0.828632
CACNA1I	GABAPENTIN	Approved	analgesic,for treatment of neuropathic pain	0.0621474
CACNA1I	PREGABALIN	Approved	for treatment of restlegs legs syndrome,neuropathic pain,analgesic	0.0956114
CACNA1I	SULOCTIDIL	Approved		0.0956114
CACNA1I	SUVECALTAMIDE	Not Approved		0.497179
CACNA1I	MIBEFRADIL DIHYDROCHLORIDE	Approved		0.355128
CACNA1I	ATAGABALIN	Not Approved		0.0956114
CACNA1I	VERAPAMIL	Approved	antihypertensive agent	0.0552421
CACNA1I	CELECOXIB	Approved	NSAID	0.0742058
CACNA1I	BEPRIDIL HYDROCHLORIDE	Approved		0.0956114
CACNA1I	GABAPENTIN ENACARBIL	Approved	for treatment of restless legs syndrome	0.0920702
CACNA1I	APINOCALTAMIDE	Not Approved		0.828632
CACNA1I	IMAGABALIN	Not Approved		0.0956114
CACNA1I	METHSUXIMIDE	Approved		0.828632
CACNA1I	FLUNARIZINE	Not Approved	Anticonvulsants; Vasodilator Agents	0.451981
CACNA1I	PARAMETHADIONE	Approved	Anticonvulsants	2.4859
CACNA1I	TERODILINE HYDROCHLORIDE	Approved		0.0801902
CACNA1I	PHLOROGLUCINOL	Approved		0.0956114
CACNA1I	TRIMETHADIONE	Approved	Anticonvulsants	0.621474
PISD	BAVITUXIMAB	Not Approved		52.2038
CNTF	ILOPERIDONE	Approved	atypical,antipsychotic agent	4.97179
CUX1	SB-747651A	Not Approved		13.0509
CUX1	COMPOUND 24 [PMID: 15955699]	Not Approved		13.0509
CUX1	ANTIDEPRESSANT AGENT	Not Approved		0.50196
CUX1	COMPOUND 23 [PMID: 35816678]	Not Approved		3.26274
RACGAP1	CHEMBL:CHEMBL86464	Not Approved		0.0621474
RACGAP1	COUMESTROL	Not Approved		0.0745769
RACGAP1	CHEMBL:CHEMBL1534034	Not Approved		0.0745769
RACGAP1	AMINODIMETHOXYQUINAZOLINYLPIPERAZINE	Not Approved		0.124295
RACGAP1	DAIDZEIN	Not Approved		0.039251
RACGAP1	THUNBERGINOL A	Not Approved		0.24859
RACGAP1	CHEMBL:CHEMBL103583	Not Approved		0.0932211
RACGAP1	PINORESINOL	Not Approved		0.745769
RACGAP1	CHEMBL:CHEMBL429095	Not Approved		0.0149154
RACGAP1	3-O-METHYLQUERCETIN	Not Approved		0.0497179
RACGAP1	BENZIDINE	Not Approved		0.745769
RACGAP1	HARMOL	Not Approved		0.149154
RACGAP1	EPICATECHIN	Not Approved		0.0573668
RACGAP1	PHENOTHIAZINE	Not Approved		0.0466105
RACGAP1	CHEMBL:CHEMBL581044	Not Approved		0.0828632
RACGAP1	TOLONIUM CHLORIDE	Not Approved		0.0414316
RACGAP1	CHEMBL:CHEMBL1701915	Not Approved		0.106538
RACGAP1	VU0001171	Not Approved		0.149154
RACGAP1	CHEMBL:CHEMBL525103	Not Approved		0.0932211
RACGAP1	4-METHYLDAPHNETIN	Not Approved		0.149154
RACGAP1	HYDROXYSTILBAMIDINE ISETHIONATE	Approved		0.149154
RACGAP1	PROCHLORPERAZINE	Approved	antiemetic,antimigraine agent	0.0266346
RACGAP1	ISOORIENTIN	Not Approved		0.186442
RACGAP1	CETYLPYRIDINIUM BROMIDE	Not Approved		0.0573668
RACGAP1	CHEMBL:CHEMBL1173140	Not Approved		0.745769
RACGAP1	EQUILIN	Not Approved		0.186442
RACGAP1	PHENIDONE	Not Approved		0.745769
RACGAP1	IMINOSTILBENE	Not Approved		0.372884
RACGAP1	CHEMBL:CHEMBL398363	Not Approved		0.149154
RACGAP1	CHEMBL:CHEMBL1448793	Not Approved		0.0932211
RACGAP1	CHEMBL:CHEMBL590675	Not Approved		0.745769
RACGAP1	EUFLAVINE	Not Approved		0.0466105
RACGAP1	CHEMBL:CHEMBL515505	Not Approved		0.0324247
RACGAP1	6-HYDROXYMELATONIN	Not Approved		0.124295
RACGAP1	CHEMBL:CHEMBL596633	Not Approved		0.0677971
RACGAP1	KAEMPHEROL	Not Approved		0.0414316
RACGAP1	CHEMBL:CHEMBL1504679	Not Approved		0.0573668
RACGAP1	CHEMBL:CHEMBL526776	Not Approved		0.186442
RACGAP1	MITOXANTRONE HYDROCHLORIDE	Approved		0.0233053
RACGAP1	CHEMBL:CHEMBL498513	Not Approved		0.745769
RACGAP1	THUNBERGINOL B	Not Approved		0.0745769
RACGAP1	CHEMBL:CHEMBL95704	Not Approved		0.149154
RACGAP1	CHEMBL:CHEMBL328540	Not Approved		0.745769
RACGAP1	ORTHOTOLIDINE	Not Approved		0.186442
RACGAP1	CHEMBL:CHEMBL493863	Not Approved		0.0466105
RACGAP1	CHEMBL:CHEMBL375673	Not Approved		0.149154
RACGAP1	SULFURETIN	Not Approved		0.0466105
RACGAP1	CHEMBL:CHEMBL582503	Not Approved		0.24859
RACGAP1	CHEMBL:CHEMBL463783	Not Approved		0.0745769
RACGAP1	CHEMBL:CHEMBL2002487	Not Approved		0.0677971
RACGAP1	MITOXANTRONE	Approved	antineoplastic agent	0.0169493
RACGAP1	RALOXIFENE HYDROCHLORIDE	Approved	Hormone Replacement Agents	0.0149154
RACGAP1	PARAROSANILINE	Not Approved		0.0677971
RACGAP1	FAGARONINE	Not Approved		0.124295
RACGAP1	NANAOMYCIN	Not Approved		0.0573668
RACGAP1	DECYNIUM 22	Not Approved		0.0324247
RACGAP1	7-HYDROXYCHLORPROMAZINE	Not Approved		0.372884
RACGAP1	XAMOTEROL FUMARATE	Not Approved		0.745769
RACGAP1	CHEMBL:CHEMBL1310138	Not Approved		0.0677971
RACGAP1	CHEMBL:CHEMBL1173141	Not Approved		0.745769
RACGAP1	CHEMBL:CHEMBL1523215	Not Approved		0.186442
RACGAP1	CHEMBL:CHEMBL19954	Not Approved		0.0414316
RACGAP1	CHEMBL:CHEMBL535307	Not Approved		0.149154
RACGAP1	CHEMBL:CHEMBL68096	Not Approved		0.0828632
RACGAP1	CHEMBL:CHEMBL122355	Not Approved		0.106538
RACGAP1	METHACYCLINE HYDROCHLORIDE	Approved		0.0532692
RACGAP1	MORACIN M	Not Approved		0.24859
RACGAP1	CHEMBL:CHEMBL584458	Not Approved		0.0532692
RACGAP1	CHEMBL:CHEMBL1346025	Not Approved		0.24859
RACGAP1	4,4'-THIODIANILINE	Not Approved		0.372884
ZNF385D	DULOXETINE HYDROCHLORIDE	Approved	antidepressant	6.02352
GPR37	JAGGED2	Not Approved		17.4013
GPR37	BRONTICTUZUMAB	Not Approved		17.4013
GPR37	IMR-1	Not Approved		17.4013
TYMP	SULFASALAZINE	Approved	DMARD,antiinflammatory agent	0.54379
TYMP	TEGAFUR-GIMERACIL-OTERACIL POTASSIUM	Not Approved		13.0509
TYMP	FLUOROURACIL	Approved		0.112508
TYMP	TL6	Not Approved		6.52547
TYMP	DOXIFLURIDINE	Not Approved		3.26274
TYMP	MPA	Not Approved		1.30509
TYMP	TIPIRACIL HYDROCHLORIDE	Approved		3.26274
TYMP	URIDINE	Approved		0.815684
PLA2G3	CONTEZOLID ACEFOSAMIL (PARENT)	Not Approved	antiinflammatory agent	26.1019
CYB5R3	METOCLOPRAMIDE HYDROCHLORIDE	Approved	antimigraine agent,antiemetic,for treatment of gastroesophageal reflux disease,motilitant,for treatment of diabetic gastroparesis	0.497179
CYB5R3	DAPSONE	Approved		0.316387
CYB5R3	ISOSORBIDE DINITRATE	Approved	antihypertensive agent	0.316387
CYB5R3	ARTICAINE / EPINEPHRINE	Not Approved		1.74013
CYB5R3	PRIMAQUINE	Approved		0.632773
CYB5R3	BUPIVACAINE	Approved	neuralgia,analgesic,local anestethic,Local,Anesthetics	0.204721
CYB5R3	CEFTRIAXONE	Approved		0.316387
CYB5R3	METHYLENE BLUE ANHYDROUS	Approved		0.0940609
CYB5R3	ISOSORBIDE MONONITRATE	Approved	Antianginal Agents; Vasodilator Agents	0.348025
CYB5R3	MELOXICAM	Approved	NSAID	0.435032
CYB5R3	CHLOROPROCAINE	Approved	Local,Anesthetics	0.267712
CYB5R3	SODIUM NITRITE	Approved		1.16008
CYB5R3	IL-10	Not Approved		0.696051
CYB5R3	RASBURICASE	Approved		0.696051
CYB5R3	ROPIVACAINE	Approved	anestethic	0.696051
DPH2	LINSITINIB	Not Approved	antineoplastic agent	7.45769
ROCK2	NVP-TAE684	Not Approved		0.0129957
ROCK2	Y-39983	Not Approved		0.669279
ROCK2	ILORASERTIB	Not Approved		0.0115393
ROCK2	ALSTERPAULLONE	Not Approved		0.0257415
ROCK2	VANDETANIB	Approved	antineoplastic agent	0.0230786
ROCK2	BELUMOSUDIL MESYLATE	Approved		0.669279
ROCK2	CHEMBL:CHEMBL365617	Not Approved		0.16732
ROCK2	PROGESTERONE	Approved	for reducing the risk of pre-term birth for women with short cervix a mid-pregnancy,for prevention of preterm delivery,for symptomatic treatment of menopausal symptoms,neuroprotectant for stroke victims	0.0453749
ROCK2	SNS-314	Not Approved	antineoplastic agent	0.0318705
ROCK2	BAY 61-3606	Not Approved		0.0326478
ROCK2	GSK269962A	Not Approved		0.33464
ROCK2	SP-600125	Not Approved		0.01504
ROCK2	RIPASUDIL HYDROCHLORIDE DIHYDRATE	Not Approved		0.669279
ROCK2	AMA0076	Not Approved		0.669279
ROCK2	RIPASUDIL	Not Approved		0.267712
ROCK2	DE-104	Not Approved		0.669279
ROCK2	PHA-767491	Not Approved		0.0202812
ROCK2	AT-13148	Not Approved		0.446186
ROCK2	PALBOCICLIB	Approved		0.0262463
ROCK2	BELUMOSUDIL	Approved		0.401568
ROCK2	THROMBIN	Approved	topical tissue sealant,for treatment of hemophilia B,coagulant	0.111547
ROCK2	ZM447439	Not Approved		0.0704505
ROCK2	SAR407899	Not Approved		0.33464
ROCK2	Y-27632	Not Approved		0.892373
ROCK2	PH-797804	Not Approved	DMARD,antiinflammatory agent	0.267712
ROCK2	PF-562271	Not Approved		0.0123941
ROCK2	GW441756X	Not Approved		0.0205932
ROCK2	NETARSUDIL DIMESYLATE	Approved		0.669279
ROCK2	LAUROGUADINE	Not Approved		0.0478057
ROCK2	LINIFANIB	Not Approved	antineoplastic agent	0.016732
ROCK2	VEROSUDIL	Not Approved	for treatment of glaucoma	0.669279
ROCK2	FASUDIL	Not Approved		0.138472
ROCK2	GO-6976	Not Approved		0.0311293
ROCK2	KENPAULLONE	Not Approved		0.0278866
ROCK2	JNJ-7706621	Not Approved		0.0243374
ROCK2	CENISERTIB	Not Approved	antineoplastic agent	0.0113437
ROCK2	DOVITINIB	Not Approved	antineoplastic agent	0.0132531
ROCK2	AST-487	Not Approved		0.0326478
ROCK2	CYC-116	Not Approved		0.0137996
ADM	ALTEPLASE	Approved	Thrombolytic agent	0.621474
ADM	PAROXETINE HYDROCHLORIDE, HEMIHYDRATE	Approved	antidepressant	0.522038
ADM	CHEMBL:CHEMBL2063510	Not Approved		13.0509
ADM	CHEMBL:CHEMBL472004	Not Approved		4.35032
ADM	INDOMETHACIN	Approved	NSAID	0.326274
ADM	PD-98059	Not Approved		0.352728
ADM	ENIBARCIMAB	Not Approved		6.52547
ADM	INSULIN, REGULAR, HUMAN	Approved	for treatment of diabetic foot ulcers,antidiabetic	0.246244
SHBG	NORGESTREL	Approved	Synthetic,Oral,Contraceptives	1.74013
SHBG	INSULIN, REGULAR, HUMAN	Approved	for treatment of diabetic foot ulcers,antidiabetic	0.196995
SHBG	ANTICONVULSANT AGENT	Not Approved		0.696051
SHBG	ADJUVANT	Not Approved		1.04408
SHBG	LISINOPRIL ANHYDROUS	Approved	antihypertensive agent	1.30509
SHBG	SOMATROPIN (RECOMBINANT DNA ORIGIN)	Approved	growth hormone replacement therapy,hormone replacement,for treatment of spinal muscular atrophy,For treatment of growth disorders	0.696051
SHBG	ENZYME INHIBITOR	Not Approved		0.870063
SHBG	BUSULFAN	Approved		0.549514
SHBG	DROLOXIFENE	Not Approved		1.74013
SHBG	CHEMBL:CHEMBL464631	Not Approved		10.4408
SLC6A12	ASPIRIN	Approved	NSAID	1.17312
FES	DASATINIB ANHYDROUS	Approved	antineoplastic agent	0.171723
FES	LINIFANIB	Not Approved	antineoplastic agent	0.163137
FES	HESPERADIN	Not Approved		0.326274
FES	SP-600125	Not Approved		0.14664
LPAR2	PAREGORIC	Approved	analgesic	0.756577
LPAR2	OCTREOTIDE ACETATE	Approved	antihypertensive agent,antineoplastic agent	1.93347
LPAR2	CAFFEINE	Approved	Central Nervous System Stimulants	0.940609
DUT	DUTPASE/DPD INHIBITOR TAS-114	Not Approved		52.2038
VDAC2	TCDD	Not Approved		2.08815
VDAC2	OLESOXIME	Not Approved	for treatment of motor neuron disease	6.52547
GRINA	GELDANAMYCIN	Not Approved		26.1019
GRINA	LUMINESPIB	Not Approved		8.70063
COL5A3	COLLAGENASE CLOSTRIDIUM HISTOLYTICUM	Approved	for treatment of Dupuytren's contracture	0.932211
COL5A3	OCRIPLASMIN	Approved		0.686892
PLA2G2A	EFLORNITHINE	Not Approved		1.74013
PLA2G2A	GENTAMICIN	Approved		0.378288
PLA2G2A	VARESPLADIB	Not Approved	antiinflammatory agent	2.17516
PLA2G2A	VARESPLADIB METHYL	Not Approved		2.90021
PLA2G2A	HEPARIN	Approved	for treatment of cystic fibrosis,for treatment of pelvic pain of bladder origin and interstitital cystitis,antithrombotic,anticoagulant	0.271895
PLA2G2A	DRONABINOL	Approved	Antiemetics,for treatment of restlegs legs syndrome,neuropathic pain,analgesic,appetite stimulant	0.511802
PLA2G2A	PIROXICAM-BETA-CYCLODEXTRIN	Approved	NSAID,antiinflammatory agent	0.669279
PLA2G2A	IL-6	Not Approved		0.457928
PLA2G2A	TETRADECANOYLPHORBOL ACETATE	Not Approved		0.189144
PLA2G2A	ASCORBIC ACID	Approved		0.33464
PLA2G2A	ETIDRONATE DISODIUM	Approved		2.90021
PLA2G2A	CORTISONE	Approved		2.17516
VCAM1	DEXAMETHASONE	Approved	for treatment of Meniere's disease,glucocorticoid,antiinflammatory agent	0.204721
VCAM1	CYCLOSPORINE	Approved	immunosuppressant,opthalmological agent	0.200015
VCAM1	TROGLITAZONE	Approved		0.669279
VCAM1	TETRADECANOYLPHORBOL ACETATE	Not Approved		0.378288
VCAM1	MERCAPTOPURINE	Approved	Antineoplastic Agents	0.386695
VCAM1	PHORBOL 12-MYRISTATE 13-ACETATE	Not Approved		1.16008
TUBA1C	BIVATUZUMAB MERTANSINE	Not Approved		0.0393101
TUBA1C	CURCUMIN	Approved		0.0190594
TUBA1C	ENAPOTAMAB VEDOTIN	Not Approved		0.0393101
TUBA1C	PODOFILOX	Approved	Phytogenic; Keratolytic Agents,Antineoplastic Agents	0.104827
TUBA1C	BRENTUXIMAB VEDOTIN	Approved	antineoplastic agent	0.0349423
TUBA1C	COLCHICINE	Approved	for treatment of gout	0.108859
TUBA1C	OMBRABULIN	Not Approved	antineoplastic agent	0.0419308
TUBA1C	AGS-16C3F	Not Approved		0.0393101
TUBA1C	MAYTANSINOL	Not Approved		0.0786202
TUBA1C	INDUSATUMAB VEDOTIN	Not Approved		0.0393101
TUBA1C	DOLASTATIN-10	Not Approved		0.0393101
TUBA1C	RG-7600	Not Approved		0.0393101
TUBA1C	VINBLASTINE	Approved	Antineoplastic Agents	0.0554966
TUBA1C	PLINABULIN	Not Approved		0.0419308
TUBA1C	VORINOSTAT	Approved	antineoplastic agent	0.0224629
TUBA1C	CABAZITAXEL	Approved	antineoplastic agent	0.0285892
TUBA1C	ANVATABART OPADOTIN	Not Approved		0.0393101
TUBA1C	ASG-5ME	Not Approved		0.0393101
TUBA1C	CHEMBL:CHEMBL2036124	Not Approved		0.0786202
TUBA1C	VINORELBINE	Approved	antineoplastic agent	0.0483816
TUBA1C	RG-7636	Not Approved		0.0393101
TUBA1C	CHEMBL:CHEMBL453818	Not Approved		0.0786202
TUBA1C	PF-06263507	Not Approved		0.0393101
TUBA1C	VINCRISTINE	Approved	antineoplastic agent	0.0310598
TUBA1C	SAGOPILONE	Not Approved		0.0419308
TUBA1C	FOSBRETABULIN TROMETHAMINE	Not Approved		0.0419308
TUBA1C	TISOTUMAB VEDOTIN	Approved		0.0393101
TUBA1C	LIFASTUZUMAB VEDOTIN	Not Approved		0.0393101
TUBA1C	FOSBRETABULIN DISODIUM	Not Approved		0.0369977
TUBA1C	CHEMBL:CHEMBL1935538	Not Approved		0.0739955
TUBA1C	ZAMPANOLIDE	Not Approved		0.0786202
TUBA1C	BMS-275183	Not Approved		0.0393101
TUBA1C	APRUTUMAB IXADOTIN	Not Approved		0.0393101
TUBA1C	T-900607	Not Approved		0.0419308
TUBA1C	NOCODAZOLE	Not Approved		0.15724
TUBA1C	TELISOTUZUMAB VEDOTIN	Not Approved		0.0393101
TUBA1C	LARGAZOLE	Not Approved		0.0433767
TUBA1C	VINFLUNINE DITARTRATE	Approved		0.0419308
TUBA1C	VERUBULIN	Not Approved		0.0419308
TUBA1C	VINORELBINE TARTRATE	Approved		0.0419308
TUBA1C	MAYTANSINE	Not Approved		0.0786202
TUBA1C	VINCRISTINE SULFATE	Approved		0.0331032
TUBA1C	INDIBULIN	Not Approved		0.0393101
TUBA1C	PLOCABULIN	Not Approved		0.0419308
TUBA1C	GLEMBATUMUMAB VEDOTIN	Not Approved		0.0393101
TUBA1C	PRALUZATAMAB RAVTANSINE	Not Approved		0.0393101
TUBA1C	AZINTUXIZUMAB VEDOTIN	Not Approved		0.0393101
TUBA1C	CROLIBULIN	Not Approved		0.0419308
TUBA1C	CHEMBL:CHEMBL2036119	Not Approved		0.0786202
TUBA1C	LAROTAXEL	Not Approved		0.0419308
TUBA1C	EPOTHILONE D	Approved	antineoplastic agent	0.0393101
TUBA1C	BELANTAMAB MAFODOTIN	Approved		0.0369977
TUBA1C	MILATAXEL	Not Approved	antineoplastic agent	0.0369977
TUBA1C	MIRVETUXIMAB SORAVTANSINE	Approved		0.0393101
TUBA1C	CHEMBL:CHEMBL1795737	Not Approved		0.0786202
TUBA1C	PACLITAXEL DOCOSAHEXAENOIC ACID	Not Approved		0.0419308
TUBA1C	DAVUNETIDE	Not Approved		0.0419308
TUBA1C	CANTUZUMAB MERTANSINE	Not Approved		0.0393101
TUBA1C	CYCLOSTREPTIN	Not Approved		0.0786202
TUBA1C	PACLITAXEL POLIGLUMEX	Not Approved		0.0419308
TUBA1C	SOBLIDOTIN	Not Approved		0.0369977
TUBA1C	LEXIBULIN	Not Approved		0.0419308
TUBA1C	DOCETAXEL ANHYDROUS	Approved	antineoplastic agent	0.00757785
TUBA1C	PACLITAXEL	Approved	for treatment of peripheral arterial disease (PAD),DMARD,antiinflammatory agent,antineoplastic agent	0.0743318
TUBA1C	PATUPILONE	Not Approved		0.0419308
TUBA1C	ADO-TRASTUZUMAB EMTANSINE	Approved	antineoplastic agent	0.0369977
TUBA1C	IXABEPILONE	Approved	antineoplastic agent	0.0285892
TUBA1C	VINFLUNINE	Approved		0.0419308
TUBA1C	KOS-1584	Not Approved		0.0419308
TUBA1C	ABT-751	Not Approved		0.0739955
TUBA1C	COMBRETASTATIN A4	Not Approved		0.279538
TUBA1C	ENFORTUMAB VEDOTIN	Approved		0.0369977
TUBA1C	VANDORTUZUMAB VEDOTIN	Not Approved		0.0393101
TUBA1C	RG-7841	Not Approved		0.0393101
TUBA1C	LADIRATUZUMAB VEDOTIN	Not Approved		0.0393101
TUBA1C	ANG1005	Not Approved	antineoplastic agent	0.0369977
TUBA1C	SOFITUZUMAB VEDOTIN	Not Approved		0.0393101
TUBA1C	VINBLASTINE SULFATE	Approved		0.0314481
TUBA1C	PINATUZUMAB VEDOTIN	Not Approved		0.0393101
TUBA1C	TUSAMITAMAB RAVTANSINE	Not Approved		0.0393101
TUBA1C	ERIBULIN MESYLATE	Approved		0.0262067
TUBA1C	LORVOTUZUMAB MERTANSINE	Not Approved		0.0393101
TUBA1C	POLATUZUMAB VEDOTIN	Approved		0.0331032
RAC1	CHEMBL:CHEMBL554475	Not Approved		5.80042
RAC1	AZATHIOPRINE	Approved		0.305285
RAC1	CHEMBL:CHEMBL563777	Not Approved		5.80042
RAC1	CHEMBL:CHEMBL562095	Not Approved		5.80042
RAC1	CHEMBL:CHEMBL579882	Not Approved		5.80042
RAC1	VEMURAFENIB	Approved	antineoplastic agent	0.156768
RAC1	DABRAFENIB	Approved	antineoplastic agent	0.21483
RAC1	PLX-4720	Not Approved		0.644491
RAC1	NSC 23766	Not Approved		11.6008
ACE	SALVIANOLIC ACID B	Not Approved		0.442405
ACE	CANDOXATRIL	Approved	Antihypertensive Agents	0.589873
ACE	CILAZAPRIL	Approved	Antihypertensive Agents	4.42405
ACE	TP0556351	Not Approved		0.147468
ACE	PRAVASTATIN SODIUM	Approved	anticholesterolaemic agent,antihypecholesterolemic agent	0.163854
ACE	SILDENAFIL	Approved	antihypertensive agent,for treatment of erectile dysfucntion,for treatment of erectile dysfunction	0.160875
ACE	GEMFIBROZIL	Approved	Antilipemic Agents	0.136125
ACE	RESCINNAMINE	Approved	Antihypertensive Agents	0.530886
ACE	SPIRAPRIL	Approved	Antihypertensive Agents	1.32722
ACE	INDOMETHACIN	Approved	NSAID	0.0442405
ACE	HYDROCHLOROTHIAZIDE	Approved	antihypertensive agent	0.11541
ACE	ARGIPRESSIN	Approved	analgesic,Antidiuretic Agents	0.0680623
ACE	METOPROLOL	Approved	Anti-Arrhythmia Agents; Antihypertensive Agents,antihypertensive agent	0.272249
ACE	DELAPRIL	Not Approved		1.76962
ACE	ACETYLCHOLINE	Approved		0.294937
ACE	THERAPEUTIC GLUCOCORTICOID	Not Approved		0.0520477
ACE	IMIDAPRIL	Approved		0.221203
ACE	MALATHION	Approved		0.147468
ACE	MOEXIPRIL	Approved	Antihypertensive Agents	1.32722
ACE	VORINOSTAT	Approved	antineoplastic agent	0.0316004
ACE	ILEPATRIL	Not Approved	antihypertensive agent	0.88481
ACE	RXP470.1	Not Approved		0.88481
ACE	CGS-27023A	Not Approved		0.221203
ACE	NITROPRUSSIDE	Approved	Antihypertensive Agents; Vasodilator Agents	0.88481
ACE	ENALAPRILAT ANHYDROUS	Approved		0.88481
ACE	TORSEMIDE	Approved	Antihypertensive Agents; Diuretics	0.147468
ACE	ATORVASTATIN CALCIUM TRIHYDRATE	Approved	anticholesterolaemic agent,antihypecholesterolemic agent	0.0321749
ACE	FOSINOPRIL	Approved	Antihypertensive Agents	1.32722
ACE	FUROSEMIDE	Approved	Antihypertensive Agents; Diuretics	0.147468
ACE	TEMOCAPRIL HYDROCHLORIDE	Not Approved		0.88481
ACE	BENAZEPRIL HYDROCHLORIDE	Approved		0.442405
ACE	CARBARIL	Approved		0.126401
ACE	BUPROPION HYDROCHLORIDE	Approved	smoking-cessation agent,appetite suppressant,antidepressant	0.104095
ACE	QUINAPRIL	Approved	antihypertensive agent	0.88481
ACE	COMPOUND 1 [PMID: 24900526]	Not Approved		0.88481
ACE	COMPOUND 20 [PMID: 22153340]	Not Approved		0.88481
ACE	BUMETANIDE	Approved	Antihypertensive Agents; Diuretics	0.0983122
ACE	GALLOPAMIL	Not Approved		0.294937
ACE	FLUOXETINE HYDROCHLORIDE	Approved	for treatment of bipolar disorder,for treatment of autism,antidepressant,for treatment of sleep apnea	0.0632007
ACE	AZD6605	Not Approved		0.221203
ACE	FOSINOPRIL SODIUM	Approved		0.88481
ACE	PERINDOPRIL	Approved	Antihypertensive Agents	1.17975
ACE	ENALAPRIL MALEATE	Approved	antihypertensive agent	0.698534
ACE	ILOMASTAT	Not Approved		0.0353924
ACE	CAPTOPRIL	Approved	Antihypertensive Agents	1.83768
ACE	LISINOPRIL ANHYDROUS	Approved	antihypertensive agent	0.442405
ACE	ASPIRIN	Approved	NSAID	0.0198834
ACE	AZD1236	Not Approved		0.442405
ACE	BENAZEPRIL	Approved	antihypertensive agent	0.442405
ACE	ENZYME INHIBITOR	Not Approved		0.147468
ACE	TRANDOLAPRIL	Approved	antihypertensive agent	0.707848
ACE	DESERPIDINE	Approved	Antihypertensive Agents	0.663608
ACE	COMPOUND 5 [PMID: 24900526]	Not Approved		0.88481
ACE	SPIRAPRIL HYDROCHLORIDE	Approved		0.88481
ACE	PERINDOPRIL ARGININE	Approved		0.88481
ACE	QUINAPRIL HYDROCHLORIDE	Approved		0.294937
ACE	RAMIPRIL	Approved	Antihypertensive Agents	0.589873
ACE	MOEXIPRIL HYDROCHLORIDE	Approved		0.88481
ACE	ALACEPRIL	Not Approved		0.88481
KCNA4	AMIFAMPRIDINE	Approved		0.177564
KCNA4	NERISPIRDINE	Not Approved		0.149154
KCNA4	TEDISAMIL	Not Approved		0.186442
KCNA4	VERAPAMIL	Approved	antihypertensive agent	0.331453
KCNA4	DALFAMPRIDINE	Approved	MS-treatment	0.155368
KCNA4	AMIFAMPRIDINE PHOSPHATE	Approved		0.181895
KCNA4	GUANIDINE HYDROCHLORIDE	Approved		0.181895
PREX2	VEMURAFENIB	Approved	antineoplastic agent	1.41091
ATP6V1C1	(-)-(S)-BAYK8644	Not Approved		2.61019
ATP6V1C1	NIMODIPINE	Approved	Antihypertensive Agents; Vasodilator Agents	0.549514
ATP6V1C1	SZ(+)-(S)-202-791	Not Approved		5.22038
ATP6V1C1	ISRADIPINE	Approved	Antihypertensive Agents; Vasodilator Agents	0.870063
ATP6V1C1	FPL64176	Not Approved		1.16008
BNC1	NE21650	Not Approved		26.1019
MAP4K4	BARASERTIB-HQPA	Not Approved		0.0613441
MAP4K4	DOVITINIB	Not Approved	antineoplastic agent	0.0139694
MAP4K4	ILORASERTIB	Not Approved		0.012163
MAP4K4	ANASTROZOLE	Approved	antineoplastic agent	0.217064
MAP4K4	CP-547632	Not Approved		0.0320662
MAP4K4	CHEMBL:CHEMBL535331	Not Approved		0.156768
MAP4K4	SB-242235	Not Approved		0.201559
MAP4K4	SB202190	Not Approved		0.039192
MAP4K4	AST-487	Not Approved		0.0344125
MAP4K4	LAS38096	Not Approved		0.128265
MAP4K4	ADAVOSERTIB	Not Approved	antineoplastic agent	0.0503898
MAP4K4	NVP-TAE684	Not Approved		0.0136982
MAP4K4	GEFITINIB	Approved	antineoplastic agent	0.0210584
MAP4K4	BAY 61-3606	Not Approved		0.0344125
MAP4K4	CYC-116	Not Approved		0.0145455
MAP4K4	SB220025	Not Approved		0.0455133
MAP4K4	CEDIRANIB	Not Approved	antineoplastic agent	0.0251949
MAP4K4	CEP-1347	Not Approved		0.313536
MAP4K4	VANDETANIB	Approved	antineoplastic agent	0.0243261
MAP4K4	TAK-715	Not Approved		0.0587881
MAP4K4	CENISERTIB	Not Approved	antineoplastic agent	0.0119569
MAP4K4	GW441756X	Not Approved		0.0217064
MAP4K4	EXEMESTANE	Approved	antineoplastic agent	0.176364
MAP4K4	R-1487	Not Approved		0.156768
MAP4K4	SP-600125	Not Approved		0.015853
MAP4K4	GW843682X	Not Approved		0.0361773
MAP4K4	SB203580	Not Approved		0.0486522
MAP4K4	FASUDIL	Not Approved		0.0486522
MAP4K4	CHEMBL:CHEMBL1997335	Not Approved		0.0335932
MAP4K4	PF-562271	Not Approved		0.013064
MAP4K4	ENTRECTINIB	Approved		0.0247529
MAP4K4	PD-0166285	Not Approved		0.027133
MAP4K4	SOTRASTAURIN	Not Approved		0.0231297
MAP4K4	PAZOPANIB	Approved	antineoplastic agent	0.0247529
MAP4K4	ALSTERPAULLONE	Not Approved		0.027133
MAP4K4	DORAMAPIMOD	Not Approved		0.0613441
MAP4K4	PALBOCICLIB	Approved		0.027665
FKBP4	SAR260301	Not Approved		2.17516
FKBP4	SIROLIMUS	Approved	for treatment of wet age-related macular degeneration,immunosuppressant	0.600044
FKBP4	IMMUNOSUPPRESSANT	Not Approved		1.93347
RTKN2	HALOPERIDOL DECANOATE	Approved	Antipsychotic Agents	1.37378
CLK3	HARMINE	Not Approved		2.32017
CLK3	[14C]METHYLAMINE	Not Approved		17.4013
CLK3	LEUCETTAMINE B	Not Approved		4.97179
ATP1B2	DESLANOSIDE	Approved	Antiarrhythmia Agents; Cardiotonic Agents	0.870063
ATP1B2	ISTAROXIME	Not Approved	for treatment of heart failure	0.966737
ATP1B2	DIGOXIN	Approved	Anti-Arrhythmia Agents; Cardiotonic Agents	0.255901
ATP1B2	DIGITOXIN	Approved	Anti-Arrhythmia Agents; Cardiotonic Agents	0.457928
ATP1B2	ACETYLDIGITOXIN	Approved	Anti-Arrhythmia Agents	0.966737
ATP1B2	LANATOSIDE C	Approved		0.580042
TRPA1	RACEMENTHOL	Approved	Antipruritics	4.35032
TRPA1	ERUCIN	Not Approved		8.70063
TRPA1	BUTAMBEN	Approved		0.725053
TRPA1	BUTAMBEN PICRATE	Approved		2.17516
TRPA1	ISOPROPYL ISOTHIOCYANATE	Not Approved		4.35032
TRPA1	ALLYL ISOTHIOCYANATE	Not Approved		2.17516
TRPA1	4-HYDROXYNONENAL	Not Approved		8.70063
TRPA1	CB-189625	Not Approved		4.35032
TRPA1	GRC-17536	Not Approved		4.35032
TRPA1	BENZYL ISOTHIOCYANATE	Not Approved		1.45011
TRPA1	PHENETHYLISOTHIOCYANATE	Not Approved		1.08758
TRPA1	VOACANGINE	Not Approved		4.35032
PGF	AFLIBERCEPT	Approved	antineoplastic agent	6.96051
PGF	TB-403	Not Approved	antineoplastic agent	52.2038
PGF	CONBERCEPT	Not Approved		3.48025
LHCGR	FOLLICLE STIMULATING HORMONE	Approved	Fertility Agents,fertility agent	3.26274
LHCGR	LUTROPIN ALFA	Approved	Fertility Agents	16.3137
LHCGR	CHORIOGONADOTROPIN ALFA	Approved	Fertility Agents	6.52547
LHCGR	GTX-758	Not Approved	antineoplastic agent	1.63137
LHCGR	GONADOTROPIN, CHORIONIC	Approved		3.26274
LHCGR	LH (MENOTROPINS)	Approved		3.26274
LHCGR	HCG	Not Approved		3.26274
LHCGR	CHEMBL:CHEMBL429095	Not Approved		0.0652547
LHCGR	[125I]CHORIONIC GONADOTROPIN (HUMAN)	Not Approved		3.26274
LHCGR	RECOMBINANT HUMAN CHORIONIC GONADOTROPIN	Approved	antineoplastic agent	3.26274
LHCGR	CHEMBL:CHEMBL448753	Not Approved		6.52547
LHCGR	RELUGOLIX	Approved		1.63137
LHCGR	[125I]LH	Not Approved		3.26274
LHCGR	CTP-37-DT VACCINE	Not Approved	vaccine,antineoplastic agent	3.26274
LHCGR	CHEMBL:CHEMBL505670	Not Approved		0.0932211
LHCGR	GOSERELIN ACETATE	Approved	Hormonal,Antineoplastic Agents	0.725053
SLC14A2	CLOPIDOGREL	Approved	antithrombotic,antiplatelet agent	2.23731
SLC14A2	NIFEDIPINE	Approved	Antianginal Agents; Vasodilator Agents	0.932211
AKR1B1	RANIRESTAT	Not Approved	for treatment of diabetic neuropathy	8.03135
AKR1B1	EPALRESTAT	Approved		1.60627
AKR1B1	SORBINIL	Not Approved		0.803135
AKR1B1	CAFICRESTAT	Not Approved		4.01568
AKR1B1	LIDORESTAT	Not Approved		4.01568
AKR1B1	TOLRESTAT	Approved		1.33856
AKR1B1	QR-333	Not Approved		4.01568
AKR1B1	ANTISERUM	Not Approved		0.229467
AKR1B1	RECOMBINANT GROWTH FACTOR	Not Approved		8.03135
AKR1B1	SULINDAC	Approved	NSAID	0.191223
AKR1B1	URACIL	Not Approved		2.00784
AKR1B1	TECTORIGENIN	Not Approved		8.03135
AKR1B1	FIDARESTAT	Not Approved		4.01568
HIF1A	AMCINONIDE	Approved	topical,Anti-Inflammatory Agents; Anti-pruritics; Corticosteroids	0.0514323
HIF1A	EMETINE	Not Approved		0.14401
HIF1A	FLUFENAMIC ACID	Not Approved		0.00947437
HIF1A	CHEMBL:CHEMBL458765	Not Approved		0.120009
HIF1A	TIRATRICOL	Not Approved		0.0600044
HIF1A	ELLIPTECINE	Not Approved		0.0112508
HIF1A	SB-415286	Not Approved		0.0180013
HIF1A	CATECHOL	Not Approved		0.0163648
HIF1A	QUERCETIN	Approved		0.00455729
HIF1A	CYCLOHEXIMIDE	Not Approved		0.0075795
HIF1A	NOSCAPINE	Not Approved	antineoplastic agent	0.0900065
HIF1A	IODOQUINOL	Approved		0.0400029
HIF1A	OXATOMIDE	Approved		0.0600044
HIF1A	CGS 15943	Not Approved		0.0327297
HIF1A	ISOCEPHAELINE	Not Approved		0.720052
HIF1A	MECLOFENAMATE SODIUM	Approved		0.0514323
HIF1A	BENZAMIL	Not Approved		0.0450033
HIF1A	FUSARIC ACID	Not Approved		0.0514323
HIF1A	VINCRISTINE SULFATE	Approved		0.0189487
HIF1A	HESPERETIN	Approved		0.0400029
HIF1A	ZAPRINAST	Not Approved		0.0276943
HIF1A	2-CHLOROADENOSINE	Not Approved		0.0327297
HIF1A	DIETHYLSTILBESTROL DIPROPIONATE	Not Approved		0.180013
HIF1A	CHEMBL:CHEMBL80155	Not Approved		0.0360026
HIF1A	LORATADINE	Approved	antiasthmatic agent	0.0189487
HIF1A	ENMD-1198	Not Approved	antineoplastic agent	0.720052
HIF1A	CHEMBL:CHEMBL471225	Not Approved		0.0720052
HIF1A	E324	Not Approved		0.0276943
HIF1A	PROPYLPYRAZOLETRIOL	Not Approved		0.0300022
HIF1A	HYDROQUINONE	Approved		0.021178
HIF1A	ANTI-HIF-1ALPHA LNA ANTISENSE OLIGONUCLEOTIDE EZN-2968	Not Approved		0.720052
HIF1A	KLUGINE	Not Approved		0.720052
HIF1A	PROCATEROL HYDROCHLORIDE	Not Approved		0.180013
HIF1A	EPICATECHIN GALLATE	Not Approved		0.14401
HIF1A	SULFASALAZINE	Approved	DMARD,antiinflammatory agent	0.0150011
HIF1A	HYPERBARIC OXYGEN	Not Approved		0.14401
HIF1A	CHEMBL:CHEMBL311489	Not Approved		0.180013
HIF1A	SORAFENIB	Approved	antineoplastic agent	0.00626133
HIF1A	PIMOZIDE	Approved	Antidyskinetics; Antipsychotic Agents	0.010589
HIF1A	NICLOSAMIDE	Approved		0.0133343
HIF1A	TYRPHOSTIN B48	Not Approved		0.0189487
HIF1A	SP-600125	Not Approved		0.00404524
HIF1A	EPINEPHRINE BITARTRATE	Approved		0.021178
HIF1A	S(+)-APOMORPHINE	Not Approved		0.0450033
HIF1A	CHEMBL:CHEMBL1588679	Not Approved		0.0720052
HIF1A	SPIPERONE	Not Approved		0.0189487
HIF1A	TOLFENAMIC ACID	Not Approved		0.0360026
HIF1A	DEPHOSTATIN	Not Approved		0.014401
HIF1A	CHEMBL:CHEMBL362223	Not Approved		0.0720052
HIF1A	NEOPETROFORMYNE A	Not Approved		0.360026
HIF1A	EPOETIN ALFA	Approved	for treatment of anemia,Antianemic Agents,for treatment of stroke,erythropoietic agent	0.042356
HIF1A	MEFENAMIC ACID	Approved	NSAID	0.0257162
HIF1A	ESCULETIN	Not Approved		0.0514323
HIF1A	BENZO[B]FLUORANTHENE	Not Approved		0.0514323
HIF1A	GW1929	Not Approved		0.0400029
HIF1A	DAVAMOTECAN PEGADEXAMER	Not Approved		0.360026
HIF1A	TANESPIMYCIN	Not Approved	antineoplastic agent	0.0553886
HIF1A	CLOTRIMAZOLE	Approved		0.00973044
HIF1A	DIBENZ[A,H]ANTHRACENE	Not Approved		0.0720052
HIF1A	INAMRINONE	Approved	Cardiotonic Agents; Phosphodiesterase Inhibitors	0.0189487
HIF1A	DEOXIEPINEPHRINE	Not Approved		0.0600044
HIF1A	(R)-MELPHALAN	Not Approved		0.180013
HIF1A	CHEMBL:CHEMBL515505	Not Approved		0.0156533
HIF1A	AXITINIB	Approved	antineoplastic agent	0.0342882
HIF1A	PURVALANOLA	Not Approved		0.0600044
HIF1A	AG 490	Not Approved		0.0225016
HIF1A	PROMAZINE	Approved	Antiemetics; Antipsychotic Agents	0.0189487
HIF1A	CHLOROETHYLCLONIDINE	Not Approved		0.180013
HIF1A	ISOPROTERENOL	Approved	Bronchodilator Agents; Cardiotonic Agents	0.0112508
HIF1A	TRETINOIN	Approved	for treatment of acne	0.00395633
HIF1A	FLUPIRTINE	Not Approved	analgesic	0.0225016
HIF1A	TOPOTECAN HYDROCHLORIDE	Approved	antineoplastic agent	0.0150011
HIF1A	BENZBROMARONE	Approved		0.0225016
HIF1A	8-AZAGUANINE	Not Approved		0.0600044
HIF1A	2-METHOXYESTRADIOL	Not Approved		0.0360026
HIF1A	CYCLOSERINE	Approved		0.0900065
HIF1A	COBALT	Not Approved		0.098189
HIF1A	CHEMBL:CHEMBL1528359	Not Approved		0.120009
HIF1A	ETHAMSYLATE	Approved		0.120009
HIF1A	PARAROSANILINE	Not Approved		0.0327297
HIF1A	TPCK	Not Approved		0.0200015
HIF1A	OXETHAZAINE	Not Approved		0.120009
HIF1A	DEQUALINIUM	Approved		0.0225016
HIF1A	CHEMBL:CHEMBL239439	Not Approved		0.0514323
HIF1A	PROTEASOME INHIBITOR	Not Approved		0.0360026
HIF1A	FUROSPONGOLIDE	Not Approved		0.360026
HIF1A	CHEMBL:CHEMBL56393	Not Approved		0.0128581
HIF1A	CHEMBL:CHEMBL1492017	Not Approved		0.0600044
HIF1A	SUNITINIB	Approved	antineoplastic agent	0.00750055
HIF1A	PAZOPANIB	Approved	antineoplastic agent	0.0126325
HIF1A	RESVERATROL	Approved	antineoplastic agent,antidiabetic,for treatment of herpes simplex virus 1	0.00734747
HIF1A	APIGENIN	Approved		0.0138472
HIF1A	TRIAMTERENE	Approved	Antihypertensive Agents; Diuretics	0.0200015
HIF1A	LEVONORDEFRIN	Approved		0.0327297
HIF1A	HYDROCORTISONE BUTYRATE	Approved		0.00857205
HIF1A	PUUPEHENONE	Not Approved		0.360026
HIF1A	DESOXIMETASONE	Approved	Anti-Inflammatory Agents; Glucocorticoids	0.0600044
HIF1A	DEFEROXAMINE	Approved		0.042356
HIF1A	ACACETIN	Not Approved		0.0240017
HIF1A	EPINEPHRINE	Approved	anestethic	0.00900065
HIF1A	PIMONIDAZOLE	Not Approved		0.720052
HIF1A	CHRYSIN	Approved		0.0257162
HIF1A	CHEMBL:CHEMBL253989	Not Approved		0.180013
HIF1A	CHEMBL:CHEMBL329673	Not Approved		0.0327297
HIF1A	KAEMPHEROL	Not Approved		0.0200015
HIF1A	PIRETANIDE	Not Approved		0.0600044
HIF1A	AMFONELIC ACID	Not Approved		0.360026
HIF1A	TYRPHOSTIN AG 835	Not Approved		0.0327297
HIF1A	CHEMBL:CHEMBL1317986	Not Approved		0.0900065
HIF1A	HALICLONADIAMINE	Not Approved		0.360026
HIF1A	CIS-RESVERATROL	Not Approved		0.0514323
HIF1A	MANASSANTIN B	Not Approved		0.720052
HIF1A	PX-478	Not Approved	antineoplastic agent	1.08008
HIF1A	ETICLOPRIDE	Not Approved		0.0600044
HIF1A	CHEMBL:CHEMBL451226	Not Approved		0.360026
HIF1A	NIFEDIPINE	Approved	Antianginal Agents; Vasodilator Agents	0.00642904
HIF1A	CHEMBL:CHEMBL287689	Not Approved		0.120009
HIF1A	TYRPHOSTIN AG 879	Not Approved		0.0200015
HIF1A	TYRPHOSTIN AG 555	Not Approved		0.0189487
HIF1A	BECLOMETHASONE	Approved	glucocorticoid,antiinflammatory agent	0.0300022
HIF1A	DOPAMINE	Approved		0.0124147
HIF1A	DIACYLGLYCEROL KINASE INHIBITOR II	Not Approved		0.180013
HIF1A	CLEMIZOLE	Not Approved		0.0720052
HIF1A	OXYTETRACYCLINE ANHYDROUS	Approved		0.0180013
HIF1A	HYCANTHONE	Not Approved		0.0189487
HIF1A	DIOXYBENZONE	Not Approved		0.0900065
HIF1A	CHEMBL:CHEMBL1438389	Not Approved		0.360026
HIF1A	CHEMBL:CHEMBL1256291	Not Approved		0.0327297
HIF1A	FLUNARIZINE DIHYDROCHLORIDE	Not Approved		0.0720052
HIF1A	GW7647	Not Approved		0.0120009
HIF1A	BOLDINE	Not Approved		0.0900065
HIF1A	GELDANAMYCIN	Not Approved		0.0480035
HIF1A	CGP7930	Not Approved		0.0514323
HIF1A	TYRPHOSTIN 47	Not Approved		0.0225016
HIF1A	CHEMBL:CHEMBL68534	Not Approved		0.0189487
HIF1A	NORADRENALINE	Not Approved		0.0450033
HIF1A	CAMPTOTHECIN	Approved	antineoplastic agent	0.0102865
HIF1A	CHEMBL:CHEMBL336095	Not Approved		0.0450033
HIF1A	ISOETHARINE MESYLATE	Approved		0.0900065
HIF1A	DICLOFENAC SODIUM	Approved	for treatment of glaucoma,analgesic,NSAID	0.010589
HIF1A	RUTAECARPINE	Not Approved		0.0400029
HIF1A	TYRPHOSTIN A9	Not Approved		0.0163648
HIF1A	SALICYLHYDROXAMIC ACID	Not Approved		0.120009
HIF1A	NITROGLYCERIN	Approved	for treatment of Raynaud's disease	0.0276943
HIF1A	PHENOXYBENZAMINE HYDROCHLORIDE	Approved		0.0360026
GPM6A	LONAFARNIB	Approved		5.80042
SLC5A1	GLUFOSFAMIDE	Not Approved	antineoplastic agent	1.30509
SLC5A1	SOTAGLIFLOZIN	Approved	antidiabetic	6.26446
SLC5A1	LICOGLIFLOZIN	Not Approved		4.1763
SLC5A1	STREPTOZOCIN	Approved		0.453946
SLC5A1	GSK-1614235	Not Approved		10.4408
RAMP3	PRAMLINTIDE ACETATE	Approved		4.35032
RAMP3	STREPTOZOCIN	Approved		0.756577
RAMP3	PRAMLINTIDE	Approved	antiobesity agent,antidiabetic	4.97179
MRM2	PLAZOMICIN	Approved		26.1019
PI3	PROGESTERONE	Approved	for reducing the risk of pre-term birth for women with short cervix a mid-pregnancy,for prevention of preterm delivery,for symptomatic treatment of menopausal symptoms,neuroprotectant for stroke victims	1.76962
CHRNB1	ROCURONIUM BROMIDE	Approved		0.435032
CHRNB1	GALLAMINE TRIETHIODIDE	Approved	Skeletal,Muscle Relaxants	0.23729
CHRNB1	MIVACURIUM CHLORIDE	Approved		0.522038
CHRNB1	RAVULIZUMAB	Approved		0.290021
CHRNB1	TUBOCURARINE CHLORIDE	Approved		0.522038
CHRNB1	CISATRACURIUM BESYLATE	Approved	Neuromuscular Blocking Agents	0.326274
CHRNB1	VARENICLINE	Approved	smoking-cessation agent	0.522038
CHRNB1	DECAMETHONIUM BROMIDE	Approved		0.522038
CHRNB1	ECULIZUMAB	Approved	DMARD,antiinflammatory agent	0.23729
CHRNB1	SUCCINYLCHOLINE	Approved	Skeletal,Muscle Relaxants	0.23729
CHRNB1	PIPECURONIUM BROMIDE	Approved		0.522038
CHRNB1	ZILUCOPLAN	Approved		0.290021
CHRNB1	ATRACURIUM BESYLATE	Approved		0.435032
CHRNB1	DOXACURIUM CHLORIDE	Approved	Muscle Relaxants	0.372884
CHRNB1	METOCURINE IODIDE	Approved	Muscle Relaxants	0.435032
CHRNB1	ROZANOLIXIZUMAB	Approved		0.261019
CHRNB1	RAPACURONIUM BROMIDE	Approved		0.522038
CHRNB1	EFGARTIGIMOD ALFA	Approved		0.290021
CHRNB1	PANCURONIUM BROMIDE	Approved		0.435032
CHRNB1	VECURONIUM BROMIDE	Approved		0.372884
CD63	COMPOUND 6B [PMID: 22749870]	Not Approved		26.1019
CD63	NONSTEROIDAL ANTIINFLAMMATORY DRUG	Not Approved		3.07081
CD40	BLESELUMAB	Not Approved		2.17516
CD40	CD40 LIGAND	Not Approved		1.08758
CD40	DACETUZUMAB	Not Approved	antineoplastic agent	4.35032
CD40	LUCATUMUMAB	Not Approved	antineoplastic agent	2.17516
CD40	SOTIGALIMAB	Not Approved		4.35032
CD40	CFZ533	Not Approved		1.08758
CD40	ALDESLEUKIN	Approved	antineoplastic agent	0.145011
CD40	FLUDARABINE	Approved	antineoplastic agent	0.12795
CD40	GP-120 ANTIGEN	Not Approved		0.33464
CD40	ISCALIMAB	Not Approved		2.17516
CD40	RAVAGALIMAB	Not Approved		2.17516
CD40	GILORALIMAB	Not Approved		2.17516
CD40	SELICRELUMAB	Not Approved		2.17516
CD40	STREPTOZOCIN	Approved		0.141858
CD40	HYDROQUINONE	Approved		0.255901
CD40	AUTOLOGOUS PROSTATE CANCER ANTIGEN-EXPRESSING DENDRITIC CELL VACCINE BPX-101	Not Approved	antineoplastic agent	1.08758
CD40	RECOMBINANT CD40-LIGAND	Not Approved		1.08758
CD40	TENELIXIMAB	Not Approved		2.17516
CD40	TETANUS TOXOID	Not Approved		1.45011
CD40	CDX-1140	Not Approved		2.17516
CD40	BLESELUMAB	Not Approved		2.17516
CD40	PG-102	Not Approved		1.08758
CD40	MONOCLONAL ANTIBODY SGN-14	Not Approved		4.35032
CD40	MANNOSE-BINDING LECTIN	Not Approved		1.08758
ANKK1	NEMONAPRIDE	Not Approved		7.45769
ANKK1	QUETIAPINE FUMARATE	Approved	antidepressant,antipsychotic agent	0.414316
ANKK1	ARIPIPRAZOLE LAUROXIL	Approved	antipsychotic agent	1.17753
ANKK1	VALPROIC ACID	Approved	Anticonvulsants,for treatment of basal cell carcinoma,anticonvulsant	0.261673
ANKK1	DISULFIRAM	Approved	Alcohol Deterrents	0.346869
ANKK1	HALOPERIDOL DECANOATE	Approved	Antipsychotic Agents	0.294382
ANKK1	NALTREXONE	Approved	for treatment of substance abuse,appetite suppressant,analgesic	0.877375
REG3A	SODIUM CHLORIDE	Approved		1.86442
REG3A	BTI-410	Not Approved		26.1019
TSPO	LORAZEPAM	Approved	Anti-anxiety Agents; Anticonvulsants; Hypnotics and Sedatives	0.164854
TSPO	DEXTOFISOPAM	Not Approved		1.37378
TSPO	ZOLPIDEM TARTRATE	Approved	hypnotic	0.105676
TSPO	ALPIDEM	Approved		2.74757
TSPO	ALPRAZOLAM	Approved	hypnotic,sedative,anxiolytic	0.0808108
TSPO	CHLORDIAZEPOXIDE	Approved	Hypnotics and Sedatives	0.0654183
TSPO	CLOTIAZEPAM	Approved	Hypnotics and Sedatives	0.0686892
TSPO	METRONIDAZOLE	Approved		0.686892
TSPO	OXAZEPAM	Approved	Hypnotics and Sedatives	0.0528379
TSPO	CLORAZEPATE	Approved	Hypnotics and Sedatives	0.206068
TSPO	DIAZEPINOMICIN	Not Approved	antineoplastic agent	2.74757
TSPO	EMAPUNIL	Not Approved		1.37378
TSPO	ONO-2952	Not Approved		2.74757
TSPO	DIDS	Not Approved		0.274757
TSPO	NPPB	Not Approved		0.171723
TSPO	FLUNITRAZEPAM	Approved	Hypnotics and Sedatives	0.187334
TSPO	CHLORMEZANONE	Approved	Anti-anxiety Agents; Muscle Relaxants	4.12135
TSPO	OLESOXIME	Not Approved	for treatment of motor neuron disease	0.343446
TSPO	FLUMAZENIL	Approved	Benzodoazepine Overdose,Antidotes	0.057241
TSPO	ESZOPICLONE	Approved	anxiolytic,hypnotic	0.152643
TSPO	FLURAZEPAM	Approved	Hypnotics and Sedatives	0.0654183
TSPO	PYRAZOLE	Not Approved		0.686892
TSPO	PRAZEPAM	Approved	Anti-anxiety Agents; Hypnotics and Sedatives	0.0624447
TSPO	DISULFIRAM	Approved	Alcohol Deterrents	0.0638969
TSPO	CLONAZEPAM	Approved	anticonvulsant	0.0549514
TSPO	TRIAZOLAM	Approved	sedative,analgesic	0.0832596
TSPO	CINOLAZEPAM	Not Approved	Hypnotics and Sedatives	0.0808108
TSPO	QUAZEPAM	Approved	Hypnotics and Sedatives	0.0686892
TSPO	NS5818	Not Approved		1.37378
TSPO	FLUDIAZEPAM	Not Approved	Anti-anxiety Agents; Anticonvulsants	0.0808108
TSPO	ZOPICLONE	Approved	Hypnotics and Sedatives	0.274757
TSPO	TEMAZEPAM	Approved	Hypnotics and Sedatives	0.187334
TSPO	ZALEPLON	Approved	hypnotic	0.686892
TSPO	HALAZEPAM	Approved	Anti-anxiety Agents; Muscle Relaxants; Sedative	0.0686892
TSPO	ESTAZOLAM	Approved	Anti-anxiety Agents; Anticonvulsants	0.0597297
TSPO	ADINAZOLAM	Not Approved	Anti-anxiety Agents; anticonvulsant	0.0808108
TSPO	MIDAZOLAM HYDROCHLORIDE	Approved	Anesthesia; Hypnotics and Sedatives,Adjuvants	0.0381607
TSPO	DIAZEPAM	Approved	anticonvulsant	0.0947437
SMDT1	DEXTROMETHORPHAN POLISTIREX	Approved	Antitussive Agents,analgesic,antitussive agent	6.52547
STAG3	VEMURAFENIB	Approved	antineoplastic agent	1.41091
ASNS	ASPARAGINASE	Approved		11.6008
TNFSF10	TRICHOSTATIN A	Not Approved		1.74013
TNFSF10	SODIUM BUTYRATE	Not Approved		2.4859
TNFSF10	RECOMBINANT ADENOVIRUS 5 ENCODING TUMOR NECROSIS FACTOR-RELATED APOPTOSIS-INDUCING LIGAND	Not Approved		17.4013
HAS3	TRETINOIN	Approved	for treatment of acne	0.573668
HAS3	HYDROCORTISONE BUTYRATE	Approved		1.24295
LAMB1	HEPARAN SULFATE	Not Approved		4.35032
LAMB1	OCRIPLASMIN	Approved		0.686892
IL17A	SIMVASTATIN	Approved	antidyslipidaemic agent,anticholesterolaemic agent,antihypertensive agent	0.0803135
IL17A	IL-12	Not Approved		0.446186
IL17A	SECUKINUMAB	Approved		2.00784
IL17A	TIBULIZUMAB	Not Approved		1.00392
IL17A	BIMEKIZUMAB	Approved		2.00784
IL17A	ANTI-IL17A MONOCLONAL ANTIBODY CJM112	Not Approved		2.00784
IL17A	VUNAKIZUMAB	Not Approved		2.00784
IL17A	M-1095	Not Approved		1.33856
IL17A	AFASEVIKUMAB	Not Approved		2.00784
IL17A	PERAKIZUMAB	Not Approved		2.00784
IL17A	SIROLIMUS	Approved	for treatment of wet age-related macular degeneration,immunosuppressant	0.0692358
IL17A	GENTAMICIN	Approved		0.174595
IL17A	AZATHIOPRINE	Approved		0.105676
IL17A	VIDOFLUDIMUS	Not Approved	DMARD,antiinflammatory agent	0.401568
IL17A	VUNAKIZUMAB	Not Approved		2.00784
IL17A	COVA322	Not Approved		1.00392
IL17A	BRODALUMAB	Approved		0.669279
IL17A	IXEKIZUMAB	Approved		4.01568
IL17A	IZOKIBEP	Not Approved		2.00784
IL17A	REMTOLUMAB	Not Approved		1.00392
IL17A	REMTOLUMAB	Not Approved		1.00392
IL17A	TETRACYCLINE	Approved		0.223093
IL17A	ERYTHROMYCIN	Approved		0.174595
IL17A	MANNITOL	Approved		0.669279
IL17A	ABBV-257	Not Approved		1.00392
IL17A	CJM-112	Not Approved		2.00784
ITGB5	CILENGITIDE	Not Approved	antineoplastic agent	7.83057
ITGB5	INTETUMUMAB	Not Approved	antineoplastic agent	8.70063
ITGB5	ABITUZUMAB	Not Approved		2.17516
ITGB5	INTEGRIN RECEPTOR ANTAGONIST GLPG0187	Not Approved	antineoplastic agent	2.17516
RARA	ACITRETIN	Approved	Keratolytic Agents	0.233053
RARA	NALOXONE HYDROCHLORIDE	Approved	for treatment of opioid addiction,analgesic	0.146229
RARA	TRETINOIN	Approved	for treatment of acne	0.150246
RARA	LGD-1550	Not Approved	antineoplastic agent	0.414316
RARA	PALOVAROTENE	Not Approved	for treatment of emphysema	0.310737
RARA	METHYLNITROSOUREA	Not Approved		0.276211
RARA	SOY PROTEIN ISOLATE	Approved		2.4859
RARA	ADAPALENE	Approved	Dermatologic Agents	0.310737
RARA	DOXORUBICIN HYDROCHLORIDE	Approved	antineoplastic agent	0.0167966
RARA	TAMIBAROTENE	Approved	antineoplastic agent	0.828632
RARA	LYCOPENE	Approved		0.310737
RARA	ETRETINATE	Approved		0.177564
RARA	ANTIESTROGEN	Not Approved		0.165726
RARA	ALITRETINOIN	Approved		0.236752
RARA	GERONTOXANTHONE B	Not Approved		2.4859
RARA	TAZAROTENE	Approved	for treatment of acne,antipsoriatic agent	0.338986
RARA	NRX195183	Not Approved		1.24295
RARA	TRIBUTYRIN	Not Approved		0.621474
RARA	BMS493	Not Approved		0.355128
RARA	ARSENIC TRIOXIDE	Approved	antineoplastic agent	0.0478057
RARA	GERONTOXANTHONE A	Not Approved		2.4859
RARA	MELATONIN	Approved	Hypnotics and Sedatives	0.0857205
RARA	COLCHICINE	Approved	for treatment of gout	0.0717085
RARA	INSULIN, REGULAR, HUMAN	Approved	for treatment of diabetic foot ulcers,antidiabetic	0.0469037
RARA	VITAMIN A	Approved		0.0920702
RARA	PIMARIC ACID	Not Approved		1.24295
RARA	IL-6	Not Approved		0.130837
RARA	GERONTOXANTHONE H	Not Approved		0.414316
RARA	RETINYLRETINOATE	Not Approved		1.24295
RARA	DIMETHYL SULFOXIDE	Approved		0.155368
RARA	MOFAROTENE	Not Approved		0.207158
RARA	IRX4310	Not Approved		0.414316
RARA	HEXAMETHYLENE BISACETAMIDE	Not Approved		0.355128
RARA	DIFFERENTIATION INDUCER	Not Approved		0.22599
RARA	RETINOIC ACID AGENT	Not Approved		0.280666
RARA	DEXAMETHASONE	Approved	for treatment of Meniere's disease,glucocorticoid,antiinflammatory agent	0.0292458
RARA	ABIETIC ACID	Not Approved		0.828632
RARA	ISOTRETINOIN	Approved	for treatment of acne	0.233053
RARA	AROTINOID ACID	Not Approved		0.146229
RARA	FENRETINIDE	Approved	antineoplastic agent	0.138105
RARA	RECOMBINANT INTERFERON ALFA	Not Approved		0.414316
RARA	IRX-5183	Not Approved		1.24295
DGAT1	AZD7687	Not Approved		5.22038
DGAT1	PF-04620110	Not Approved		20.8815
DGAT1	T863	Not Approved		5.22038
DGAT1	PRADIGASTAT	Not Approved		20.8815
DGAT1	HESPERETIN	Approved		1.16008
SQSTM1	DUSQUETIDE	Not Approved		52.2038
TUBB2B	CHEMBL:CHEMBL1935538	Not Approved		0.0739955
TUBB2B	DOCETAXEL ANHYDROUS	Approved	antineoplastic agent	0.00757785
TUBB2B	MAYTANSINE	Not Approved		0.0786202
TUBB2B	OMBRABULIN	Not Approved	antineoplastic agent	0.0419308
TUBB2B	CABAZITAXEL	Approved	antineoplastic agent	0.0285892
TUBB2B	MAYTANSINOL	Not Approved		0.0786202
TUBB2B	RG-7841	Not Approved		0.0393101
TUBB2B	KOS-1584	Not Approved		0.0419308
TUBB2B	LORVOTUZUMAB MERTANSINE	Not Approved		0.0393101
TUBB2B	CHEMBL:CHEMBL1795737	Not Approved		0.0786202
TUBB2B	LEXIBULIN	Not Approved		0.0419308
TUBB2B	COLCHICINE	Approved	for treatment of gout	0.108859
TUBB2B	VINBLASTINE	Approved	Antineoplastic Agents	0.0554966
TUBB2B	NOCODAZOLE	Not Approved		0.15724
TUBB2B	PRALUZATAMAB RAVTANSINE	Not Approved		0.0393101
TUBB2B	VERUBULIN	Not Approved		0.0419308
TUBB2B	MILATAXEL	Not Approved	antineoplastic agent	0.0369977
TUBB2B	PINATUZUMAB VEDOTIN	Not Approved		0.0393101
TUBB2B	ABT-751	Not Approved		0.110993
TUBB2B	VINORELBINE TARTRATE	Approved		0.0419308
TUBB2B	POLATUZUMAB VEDOTIN	Approved		0.0331032
TUBB2B	TELISOTUZUMAB VEDOTIN	Not Approved		0.0393101
TUBB2B	VORINOSTAT	Approved	antineoplastic agent	0.0224629
TUBB2B	BIVATUZUMAB MERTANSINE	Not Approved		0.0393101
TUBB2B	PACLITAXEL	Approved	for treatment of peripheral arterial disease (PAD),DMARD,antiinflammatory agent,antineoplastic agent	0.0743318
TUBB2B	VINFLUNINE	Approved		0.0419308
TUBB2B	PACLITAXEL POLIGLUMEX	Not Approved		0.0419308
TUBB2B	BRENTUXIMAB VEDOTIN	Approved	antineoplastic agent	0.0349423
TUBB2B	SOFITUZUMAB VEDOTIN	Not Approved		0.0393101
TUBB2B	VANDORTUZUMAB VEDOTIN	Not Approved		0.0393101
TUBB2B	PACLITAXEL DOCOSAHEXAENOIC ACID	Not Approved		0.0419308
TUBB2B	AGS-16C3F	Not Approved		0.0393101
TUBB2B	ZAMPANOLIDE	Not Approved		0.0786202
TUBB2B	ADO-TRASTUZUMAB EMTANSINE	Approved	antineoplastic agent	0.0369977
TUBB2B	PATUPILONE	Not Approved		0.0419308
TUBB2B	ANVATABART OPADOTIN	Not Approved		0.0393101
TUBB2B	RG-7600	Not Approved		0.0393101
TUBB2B	RG-7636	Not Approved		0.0393101
TUBB2B	GLEMBATUMUMAB VEDOTIN	Not Approved		0.0393101
TUBB2B	CANTUZUMAB MERTANSINE	Not Approved		0.0393101
TUBB2B	ANG1005	Not Approved	antineoplastic agent	0.0369977
TUBB2B	PF-06263507	Not Approved		0.0393101
TUBB2B	CHEMBL:CHEMBL453818	Not Approved		0.0786202
TUBB2B	LARGAZOLE	Not Approved		0.0433767
TUBB2B	INDUSATUMAB VEDOTIN	Not Approved		0.0393101
TUBB2B	CYCLOSTREPTIN	Not Approved		0.0786202
TUBB2B	CHEMBL:CHEMBL2036119	Not Approved		0.0786202
TUBB2B	CROLIBULIN	Not Approved		0.0419308
TUBB2B	TISOTUMAB VEDOTIN	Approved		0.0393101
TUBB2B	ASG-5ME	Not Approved		0.0393101
TUBB2B	LAROTAXEL	Not Approved		0.0419308
TUBB2B	DOLASTATIN-10	Not Approved		0.0393101
TUBB2B	BELANTAMAB MAFODOTIN	Approved		0.0369977
TUBB2B	T-900607	Not Approved		0.0419308
TUBB2B	VINBLASTINE SULFATE	Approved		0.0314481
TUBB2B	DAVUNETIDE	Not Approved		0.0419308
TUBB2B	IXABEPILONE	Approved	antineoplastic agent	0.0285892
TUBB2B	PLINABULIN	Not Approved		0.0419308
TUBB2B	ENAPOTAMAB VEDOTIN	Not Approved		0.0393101
TUBB2B	ERIBULIN MESYLATE	Approved		0.0262067
TUBB2B	MIRVETUXIMAB SORAVTANSINE	Approved		0.0393101
TUBB2B	PODOFILOX	Approved	Phytogenic; Keratolytic Agents,Antineoplastic Agents	0.104827
TUBB2B	INDIBULIN	Not Approved		0.0393101
TUBB2B	SAGOPILONE	Not Approved		0.0419308
TUBB2B	VINCRISTINE SULFATE	Approved		0.0331032
TUBB2B	VINFLUNINE DITARTRATE	Approved		0.0419308
TUBB2B	APRUTUMAB IXADOTIN	Not Approved		0.0393101
TUBB2B	LADIRATUZUMAB VEDOTIN	Not Approved		0.0393101
TUBB2B	FOSBRETABULIN DISODIUM	Not Approved		0.0369977
TUBB2B	CHEMBL:CHEMBL2036124	Not Approved		0.0786202
TUBB2B	COMBRETASTATIN A4	Not Approved		0.279538
TUBB2B	PLOCABULIN	Not Approved		0.0419308
TUBB2B	SOBLIDOTIN	Not Approved		0.0369977
TUBB2B	EPOTHILONE D	Approved	antineoplastic agent	0.0393101
TUBB2B	BMS-275183	Not Approved		0.0393101
TUBB2B	AZINTUXIZUMAB VEDOTIN	Not Approved		0.0393101
TUBB2B	FOSBRETABULIN TROMETHAMINE	Not Approved		0.0419308
TUBB2B	LIFASTUZUMAB VEDOTIN	Not Approved		0.0393101
TUBB2B	VINORELBINE	Approved	antineoplastic agent	0.0483816
TUBB2B	VINCRISTINE	Approved	antineoplastic agent	0.0310598
TUBB2B	CURCUMIN	Approved		0.0190594
TUBB2B	TUSAMITAMAB RAVTANSINE	Not Approved		0.0393101
TUBB2B	ENFORTUMAB VEDOTIN	Approved		0.0369977
BSG	METHIMAZOLE	Approved	Antithyroid Agents	0.310737
BSG	GAVILIMOMAB	Not Approved		13.0509
BSG	GOITRIN	Not Approved		6.52547
BSG	PROBENECID	Approved	Uricosuric Agents	0.593225
BSG	N-PHENYLTHIOUREA	Not Approved		3.26274
BSG	PROPYLTHIOURACIL	Approved	Antithyroid Agents	0.326274
BSG	SINIGRIN	Not Approved		3.26274
BSG	ZIRALIMUMAB	Not Approved		6.52547
MYLIP	ATORVASTATIN CALCIUM TRIHYDRATE	Approved	anticholesterolaemic agent,antihypecholesterolemic agent	1.89832
KCNA10	AMIFAMPRIDINE PHOSPHATE	Approved		0.212211
KCNA10	NERISPIRDINE	Not Approved		0.174013
KCNA10	GUANIDINE HYDROCHLORIDE	Approved		0.212211
KCNA10	TEDISAMIL	Not Approved		0.217516
KCNA10	DALFAMPRIDINE	Approved	MS-treatment	0.181263
KCNA10	AMIFAMPRIDINE	Approved		0.207158
CRHR2	UROCORTIN 2	Not Approved	for treatment of congestive heart failure	7.45769
CRHR2	DG-051	Not Approved		3.72884
CRHR2	KELATORPHAN	Not Approved		1.86442
CRHR2	UBENIMEX	Not Approved		0.532692
CRHR2	NBI-34041	Not Approved		1.86442
CRHR2	LYS006	Not Approved		3.72884
CRHR2	CITALOPRAM	Approved	antidepressant,Second-Generation,Antidepressive Agents	0.213077
CRHR2	BRONCHODILATOR	Not Approved		3.72884
CRHR2	COMPOUND 1A [PMID: 25692029]	Not Approved		1.24295
CRHR2	SC-22716	Not Approved		3.72884
CRHR2	CORTICOTROPIN-RELEASING FACTOR	Not Approved	for treatment of peritumoral brain edema	0.932211
CRHR2	ACEBILUSTAT	Not Approved		1.86442
CRHR2	INSULIN, REGULAR, HUMAN	Approved	for treatment of diabetic foot ulcers,antidiabetic	0.140711
CRHR2	4-OME-ARM1	Not Approved		3.72884
CTNNA1	EDAXETERKIB	Not Approved		4.01568
CTNNA1	RAVOXERTINIB	Not Approved		0.669279
CTNNA1	SCH772984	Not Approved		0.669279
CTNNA1	VTX-11E	Not Approved		0.803135
CTNNA1	BEROTERKIB	Not Approved		4.01568
CTNNA1	ULIXERTINIB	Not Approved		0.401568
CTNNA1	LADUVIGLUSIB	Not Approved		0.267712
CTNNA1	COMPOUND 27 [PMID: 29775310]	Not Approved		4.01568
CTNNA1	TIZATERKIB	Not Approved		4.01568
CTNNA1	RINETERKIB	Not Approved		1.33856
CTNNA1	MK-8353	Not Approved		0.669279
CTNNA1	5-(2-PHENYLPYRAZOLO[1,5-A]PYRIDIN-3-YL)-1H-PYRAZOLO[3,4-C]PYRIDAZIN-3-AMINE	Not Approved		2.00784
CTNNA1	ERK INHIBITOR III	Not Approved		4.01568
STRAP	ADJUVANT	Not Approved		6.96051
CROT	LEVOCARNITINE PROPIONATE	Not Approved	for treatment of intermittent claudication	6.52547
TNFRSF13C	IANALUMAB	Not Approved		34.8025
TNFRSF13C	IANALUMAB	Not Approved		17.4013
TNFRSF13C	BAFF	Not Approved		5.80042
P2RY2	DIQUAFOSOL	Not Approved	opthalmological agent	3.48025
P2RY2	CARBAMOYLCHOLINE	Approved	Antiglaucomic Agents	1.04408
P2RY2	TRETINOIN	Approved	for treatment of acne	0.114734
P2RY2	DENUFOSOL	Not Approved	for treatment of cystic fibrosis,for treatment of perennial allergic rhinitis,for treatment of rhegmatogenous retinal detachment	1.74013
P2RY2	MC-1	Not Approved	cardioprotectant	0.435032
P2RY2	ISO-IANTHERAN A	Not Approved		3.48025
P2RY2	DIQUAFOSOL TETRASODIUM	Not Approved		1.30509
P2RY2	DENUFOSOL TETRASODIUM	Not Approved		5.22038
P2RY2	ALITRETINOIN	Approved		0.497179
P2RY2	DENUFOSOL TETRASODIUM	Not Approved		5.22038
ODC1	EFLORNITHINE	Approved	for treatment of unwanted facial hair in women	2.84748
ODC1	VINCRISTINE	Approved	antineoplastic agent	0.257797
ODC1	EFLORNITHINE HYDROCHLORIDE	Approved		10.4408
ODC1	APA	Not Approved		10.4408
ODC1	EFLORNITHINE	Not Approved		2.08815
IPO9	MKC-1	Not Approved	antineoplastic agent	4.7458
CBX1	SULFAMETHOXAZOLE	Approved		0.0198343
CBX1	CARISOPRODOL	Approved		0.13884
CBX1	GW7647	Not Approved		0.00925599
CBX1	4-CHLOROMERCURIBENZOIC ACID	Not Approved		0.00991713
CBX1	CAMBINOL	Not Approved		0.04628
CBX1	PROCHLORPERAZINE	Approved	antiemetic,antimigraine agent	0.00991713
CBX1	MITOXANTRONE	Approved	antineoplastic agent	0.0063109
CBX1	SB-415286	Not Approved		0.013884
CBX1	TYRPHOSTIN AG 555	Not Approved		0.0146147
CBX1	DEPHOSTATIN	Not Approved		0.0111072
CBX1	CLOZAPINE	Approved	Antipsychotic Agents	0.00286268
CBX1	CANTHARIDIC_ACID	Not Approved		0.0694199
CBX1	ATHRAQUINONES A	Not Approved		0.027768
CBX1	[3H]GBR12935	Not Approved		0.0396685
CBX1	CHEMBL:CHEMBL527584	Not Approved		0.02314
CBX1	DISULFIRAM	Approved	Alcohol Deterrents	0.00645767
CBX1	CYSTAMINE	Not Approved		0.0925599
CBX1	CHEMBL:CHEMBL538542	Not Approved		0.03471
CBX1	PYROGALLOL RED	Not Approved		0.0111072
CBX1	ISOPROTERENOL	Approved	Bronchodilator Agents; Cardiotonic Agents	0.00867749
CBX1	LY-294002	Not Approved		0.017355
CBX1	CHEMBL:CHEMBL1451216	Not Approved		0.0163341
CBX1	CHEMBL:CHEMBL586000	Not Approved		0.055536
CBX1	IDARUBICIN	Approved	Antineoplastic Agents	0.005785
CBX1	PIMOZIDE	Approved	Antidyskinetics; Antipsychotic Agents	0.00816705
CBX1	CHEMBL:CHEMBL547483	Not Approved		0.055536
CBX1	CHEMBL:CHEMBL1408276	Not Approved		0.027768
CBX1	CHEMBL:CHEMBL1519374	Not Approved		0.017355
CBX1	5'-GUANIDINONALTRINDOLE	Not Approved		0.027768
CBX1	MYRICETIN	Not Approved		0.00694199
CBX1	(-)-N-PORPHYNORAPOMORPHINE	Not Approved		0.03471
CBX1	RABEPRAZOLE	Approved	Proton pump inhibitor	0.01068
CBX1	AMBUNOL	Not Approved		0.055536
CBX1	PURPURIN	Not Approved		0.0132228
CBX1	CLOFAZIMINE	Approved		0.055536
CBX1	U73122	Not Approved		0.055536
CBX1	CHEMBL:CHEMBL1486366	Not Approved		0.0308533
CBX1	TAMOXIFEN	Approved	Hormonal,Antineoplastic Agents	0.004272
CBX1	CHEMBL:CHEMBL1310138	Not Approved		0.0252436
CBX1	FENOLDOPAM	Approved	antihypertensive agent	0.0198343
CBX1	CHEMBL:CHEMBL1601846	Not Approved		0.012073
CBX1	CISPLATIN	Approved		0.00188898
CBX1	CHEMBL:CHEMBL515505	Not Approved		0.012073
CBX1	PAPAVERINE	Approved	Antispasmodics; Anti-impotence Agents; Vasodilator Agents	0.0154267
CBX1	LERCANIDIPINE	Approved	antihypertensive agent	0.0694199
CBX1	CAPSAZEPINE	Not Approved		0.0126218
CBX1	SB202190	Not Approved		0.00771333
CBX1	DECYNIUM 22	Not Approved		0.012073
CBX1	CALCIMYCIN	Not Approved		0.0146147
CBX1	ISOXANTHOPTERIN	Not Approved		0.27768
CBX1	XCT790	Not Approved		0.03471
CBX1	CHEMBL:CHEMBL176599	Not Approved		0.0694199
CBX1	THIORIDAZINE	Approved	Antipsychotic Agents	0.00957516
CBX1	AMSACRINE	Approved		0.018512
CBX1	TYRPHOSTIN AG 879	Not Approved		0.0154267
CBX1	SARCOLYSIN	Not Approved		0.055536
CBX1	NAFTOPIDIL	Approved		0.04628
CBX1	ML 10302	Not Approved		0.0694199
CBX1	CEFOTAXIME SODIUM	Approved		0.018512
CBX1	TREQUINSIN	Not Approved		0.0925599
CBX1	CHEMBL:CHEMBL1287980	Not Approved		0.0396685
CBX1	OXOLINIC ACID	Approved		0.27768
CBX1	CHEMBL:CHEMBL429095	Not Approved		0.0055536
CBX1	CHEMBL:CHEMBL2095095	Not Approved		0.0154267
CBX1	TYRPHOSTIN AG 835	Not Approved		0.0252436
CBX1	PYRROLIDINE DITHIOCARBAMATE	Not Approved		0.02136
CBX1	NIFEDIPINE	Approved	Antianginal Agents; Vasodilator Agents	0.00495857
CBX1	CHEMBL:CHEMBL328710	Not Approved		0.0252436
CBX1	VANOXERINE	Not Approved		0.013884
CBX1	RESERPINE	Approved	Antihypertensive Agents; Antipsychotic Agents	0.01068
CBX1	CHEMBL:CHEMBL179611	Not Approved		0.03471
CBX1	SIB-1757	Not Approved		0.0396685
CBX1	CLOROTEPINE	Not Approved		0.0925599
CBX1	CHEMBL:CHEMBL602969	Not Approved		0.02314
CBX1	CHEMBL:CHEMBL523200	Not Approved		0.0163341
CBX1	METITEPINE	Not Approved		0.0132228
CBX1	CHEMBL:CHEMBL578741	Not Approved		0.0132228
CBX1	CLOTRIMAZOLE	Approved		0.00750486
CBX1	SENNOSIDE B	Not Approved		0.017355
CBX1	CYCLOPHOSPHAMIDE ANHYDROUS	Approved		0.00342815
CBX1	HOMOVANILLIC ACID	Not Approved		0.13884
CBX1	CHEMBL:CHEMBL580155	Not Approved		0.055536
CBX1	TAXIFOLIN	Not Approved		0.0396685
CBX1	IPA-3	Not Approved		0.055536
CBX1	PROMETHAZINE HYDROCHLORIDE	Approved	Hypnotics and Sedatives; Anti-anxiety agents; Anti-allergic Agents	0.0126218
CBX1	ROTENONE	Not Approved		0.0198343
CBX1	TRIFLUOPERAZINE	Approved	Antiemetics; Antipsychotic Agents	0.00925599
CBX1	CHEMBL:CHEMBL1287983	Not Approved		0.0396685
CBX1	FLUPENTHIXOL	Not Approved	Antipsychotic Agents	0.018512
CBX1	PICEATANNOL	Not Approved		0.0132228
CBX1	OMEPRAZOLE	Approved	antiulcer agent,Proton pump inhibitor	0.00750486
CBX1	BAY-11-7085	Not Approved		0.02314
CBX1	CHEMBL:CHEMBL64239	Not Approved		0.0925599
CBX1	FIDUXOSIN	Not Approved		0.13884
CBX1	SURAMIN	Not Approved		0.00730736
CBX1	CHEMBL:CHEMBL1079460	Not Approved		0.02136
CBX1	CHEMBL:CHEMBL56393	Not Approved		0.00991713
CBX1	MITOXANTRONE HYDROCHLORIDE	Approved		0.00867749
CBX1	TYRPHOSTIN 51	Not Approved		0.0308533
CBX1	SYK INHIBITOR III	Not Approved		0.0308533
CBX1	CHEMBL:CHEMBL275177	Not Approved		0.0694199
CBX1	KETOCONAZOLE	Approved		0.0126218
CBX1	CHEMBL:CHEMBL119878	Not Approved		0.0396685
CBX1	PHENOXYBENZAMINE	Approved	Anticonvulsants; Hypnotics and Sedatives	0.0252436
CBX1	TYRPHOSTIN A9	Not Approved		0.0126218
CBX1	FLUPHENAZINE HYDROCHLORIDE	Approved	Antipsychotic Agents	0.0126218
CBX1	EBSELEN	Not Approved		0.00793371
CBX1	CHEMBL:CHEMBL463783	Not Approved		0.027768
CBX1	PROFENAMINE	Approved	Antidyskinetics	0.0694199
CBX1	CHEMBL:CHEMBL601364	Not Approved		0.02136
CBX1	CYSTAMINE HYDROCHLORIDE	Not Approved		0.13884
CBX1	PYRONIN Y	Not Approved		0.0154267
CBX1	MASOPROCOL	Approved	prostate cancer,antineoplastic agent	0.00590808
CBX1	CHEMBL:CHEMBL258756	Not Approved		0.02136
CBX1	PYRIDOSTIGMINE	Approved	Antimyasthenics	0.03471
CBX1	CHEMBL:CHEMBL339587	Not Approved		0.03471
CBX1	DOCEBENONE	Not Approved		0.017355
CBX1	TYRPHOSTIN B48	Not Approved		0.0146147
CBX1	RUFINAMIDE	Approved		0.02314
CBX1	CHEMBL:CHEMBL493863	Not Approved		0.017355
CBX1	AURINTRICARBOXYLIC ACID	Not Approved		0.00895741
CBX1	FLUPIRTINE	Not Approved	analgesic	0.017355
CBX1	APOMORPHINE HYDROCHLORIDE HEMIHYDRATE	Not Approved		0.0154267
CBX1	RALOXIFENE HYDROCHLORIDE	Approved	Hormone Replacement Agents	0.0055536
CBX1	GR 127935	Not Approved		0.00957516
CBX1	FLUSPIRILENE	Approved	Antipsychotic Agents	0.0126218
CBX1	E-64	Not Approved		0.27768
CBX1	BENSERAZIDE	Approved		0.0396685
CBX1	FENRETINIDE	Approved	antineoplastic agent	0.0102844
CBX1	TETRYDAMINE	Not Approved		0.13884
CBX1	EXISULIND	Not Approved		0.0925599
CBX1	AG 490	Not Approved		0.017355
CBX1	KYNURENIC ACID	Not Approved		0.0694199
CBX1	PERPHENAZINE	Approved	Antipsychotic Agents	0.01068
CBX1	CHEMBL:CHEMBL235891	Not Approved		0.0396685
CBX1	MORIN	Not Approved		0.0146147
CBX1	CHEMBL:CHEMBL1412489	Not Approved		0.03471
CBX1	CHEMBL:CHEMBL1567571	Not Approved		0.018512
CBX1	CHEMBL:CHEMBL533602	Not Approved		0.02314
CBX1	CHEMBL:CHEMBL1989853	Not Approved		0.03471
CBX1	CHEMBL:CHEMBL590186	Not Approved		0.0396685
CBX1	TETRADECYLTHIOACETIC ACID	Not Approved		0.03471
CBX1	DOPAMINE	Approved		0.00957516
CBX1	METERGOLINE	Not Approved		0.0154267
CBX1	DIZOCILPINE	Not Approved		0.04628
CBX1	WIN55212-2	Not Approved		0.0132228
CBX1	3,4-DICHLOROISOCOUMARIN	Not Approved		0.018512
CBX1	N-ARACHIDONOYLGLYCINE	Not Approved		0.0146147
CBX1	CHEMBL:CHEMBL588038	Not Approved		0.027768
CBX1	OXYTETRACYCLINE ANHYDROUS	Approved		0.013884
CBX1	ELLIPTECINE	Not Approved		0.00867749
CBX1	TRIMIPRAMINE	Approved	Tricyclic,Antidepressive Agents	0.00841454
CBX1	CHEMBL:CHEMBL67535	Not Approved		0.0146147
CBX1	CHEMBL:CHEMBL258767	Not Approved		0.0308533
CBX1	CHEMBL:CHEMBL68534	Not Approved		0.0146147
CBX1	APTIGANEL	Not Approved		0.13884
CBX1	N6-PHENYLADENOSINE	Not Approved		0.0396685
CBX1	BAY 11-7082	Not Approved		0.02314
CBX1	EMODIN	Not Approved		0.01068
CBX1	FPL64176	Not Approved		0.0308533
CBX1	SB 206553	Not Approved		0.0198343
CBX1	CHEMBL:CHEMBL1701915	Not Approved		0.0396685
CBX1	PD-169316	Not Approved		0.02314
CBX1	RITANSERIN	Not Approved		0.0126218
CBX1	LEVODOPA	Approved	antiparkinson agent	0.00771333
CBX1	CHEMBL:CHEMBL1627202	Not Approved		0.27768
CBX1	CHEMBL:CHEMBL312032	Not Approved		0.0252436
CBX1	GOSSYPOL	Not Approved		0.005785
CBX1	INDIRUBIN-3'-MONOXIME	Not Approved		0.0146147
CBX1	CHEMBL:CHEMBL175266	Not Approved		0.0198343
CBX1	METHYLDOPA (RACEMIC)	Not Approved		0.02314
CBX1	HYDROXYAMINE	Not Approved		0.27768
CBX1	CHEMBL:CHEMBL606166	Not Approved		0.03471
CBX1	CHEMBL:CHEMBL505670	Not Approved		0.00793371
CBX1	DIAMIDE	Not Approved		0.04628
CBX1	NICARDIPINE	Approved	Anti-Arrhythmia Agents; Antihypertensive Agents	0.017355
CBX1	SB 242084	Not Approved		0.03471
CBX1	NAPROXEN SODIUM	Approved	NSAID,antimigraine agent	0.0163341
CBX1	MIFEPRISTONE	Approved	antidepressant,antipsychotic,for lowering intraocular pressure,opthalmological agent	0.00991713
CBX1	METHYLDOPA ANHYDROUS	Approved	Antihypertensive Agents	0.00895741
CBX1	CHEMBL:CHEMBL1270169	Not Approved		0.04628
CBX1	AMIODARONE HYDROCHLORIDE	Approved	antiarrhytmic agent	0.01068
CBX1	GW5074	Not Approved		0.0126218
CBX1	ROTTLERIN	Not Approved		0.02136
CBX1	CHEMBL:CHEMBL1256813	Not Approved		0.0252436
CBX1	GW405833	Not Approved		0.03471
CBX1	OXIDOPAMINE HYDROCHLORIDE	Not Approved		0.0163341
CBX1	GUAIAZULENE	Not Approved		0.0925599
TNK1	TOZASERTIB	Not Approved	antineoplastic agent	1.43024
MAPK4	SORAFENIB	Approved	antineoplastic agent	0.907892
COX6A1	VERAPAMIL	Approved	antihypertensive agent	0.116008
COX6A1	BMS-536924	Not Approved		1.30509
COX6A1	EFAVIRENZ	Approved		0.261019
COX6A1	COMPOUND 1A [PMID: 18573659]	Not Approved		2.61019
COX6A1	VOXELOTOR	Approved		0.870063
COX6A1	KETOCONAZOLE	Approved		0.23729
COX6A1	AMG-337	Not Approved		2.61019
COX6A1	RITONAVIR	Approved		0.193347
COX6A1	TROLEANDOMYCIN	Approved		0.745769
COX6A1	NEFAZODONE	Approved	Second-Generation,Antidepressive Agents	0.372884
HOXC8	JMS-053	Not Approved		52.2038
PTPN1	DITHIOLETHIONE	Not Approved		0.696051
PTPN1	GLISOFLAVONE	Not Approved		4.1763
PTPN1	FLUORESCEIN DIPHOSPHATE	Not Approved		4.1763
PTPN1	LICOAGRONE	Not Approved		4.1763
PTPN1	OLEANOLIC ACID	Not Approved		0.835261
PTPN1	URSOLIC ACID	Not Approved		0.348025
PTPN1	TILUDRONIC ACID	Approved	Bisphosphonates	1.3921
PTPN1	LIPIDYL PSEUDOPTERANE A	Not Approved		4.1763
PTPN1	LOBARIC ACID	Not Approved		0.27842
PTPN1	1,2-DIHYDROXYNAPHTHALENE	Not Approved		2.08815
PTPN1	ALLYL ISOTHIOCYANATE	Not Approved		1.04408
PTPN1	LICOAGRODIN	Not Approved		4.1763
PTPN1	MORONIC ACID	Not Approved		2.08815
PTPN1	TRODUSQUEMINE	Not Approved	antiobesity agent	2.08815
PTPN1	ISOBAVACHALCONE	Not Approved		4.1763
PTPN1	MOROLIC ACID	Not Approved		4.1763
PTPN1	OLTIPRAZ	Not Approved		1.04408
PTPN1	ANETHOLE TRITHIONE	Not Approved		1.04408
PTPN1	CHEMBL:CHEMBL1162414	Not Approved		4.1763
PTPN1	CHEMBL:CHEMBL458855	Not Approved		4.1763
PTPN1	ALDISIN	Not Approved		4.1763
PTPN1	ISIS 113715	Not Approved	antidiabetic	2.08815
PTPN1	LIPIDYL PSEUDOPTERANE D	Not Approved		4.1763
PTPN1	CHEMBL:CHEMBL2207339	Not Approved		4.1763
PTPN1	INSULIN, REGULAR, HUMAN	Approved	for treatment of diabetic foot ulcers,antidiabetic	0.0787982
TSC1	VISTUSERTIB	Not Approved		0.686892
TSC1	MTOR INHIBITOR	Not Approved		0.457928
TSC1	LUMINESPIB	Not Approved		0.915856
TSC1	TASELISIB	Not Approved		0.366342
TSC1	ERDAFITINIB	Approved		0.422703
TSC1	EVEROLIMUS	Approved	immunosuppressant	1.21216
TSC1	SORAFENIB	Approved	antineoplastic agent	0.0477838
TSC1	CC-115	Not Approved		0.915856
TSC1	ASPIRIN	Approved	NSAID	0.0617431
TSC1	ENZALUTAMIDE	Approved	antineoplastic agent	0.343446
TSC1	ALPELISIB	Approved		0.152643
TSC1	SIROLIMUS	Approved	for treatment of wet age-related macular degeneration,immunosuppressant	0.142116
TSC1	MIRANSERTIB	Not Approved		0.686892
TSC1	SIROLIMUS ALBUMIN-BOUND NANOPARTICLES	Not Approved		1.83171
TSC1	TORIN 1	Not Approved		1.83171
TSC1	METFORMIN	Approved	antidiabetic	0.134028
TSC1	BUPARLISIB	Not Approved		0.219805
TSC1	SAPANISERTIB	Approved	antineoplastic agent	0.119459
TSC1	TEMSIROLIMUS	Approved	antineoplastic agent	0.549514
LAMA2	OCRIPLASMIN	Approved		1.37378
MPL	ELTROMBOPAG	Approved	thrombopoietic	2.96612
MPL	RAFUTROMBOPAG	Not Approved		4.7458
MPL	LUSUTROMBOPAG	Approved		3.16387
MPL	AVATROMBOPAG	Approved		2.03391
MPL	ROMIPLOSTIM	Approved	for treatment of thrombocytopenia	2.96612
MPL	HETROMBOPAG	Not Approved		4.7458
MPL	HETROMBOPAG OLAMINE	Not Approved		4.7458
MPL	SB-559448	Not Approved	thrombopoietic agent	4.7458
MPL	AVATROMBOPAG MALEATE	Approved		4.7458
MPL	THROMBOPOIETIN	Not Approved		4.7458
MPL	TOTROMBOPAG	Not Approved	thrombopoietic agent	9.4916
SLC38A1	ALANINE	Approved		10.4408
DLX6	PF-07062119	Not Approved		2.90021
DLX6	DOLCANATIDE	Not Approved		2.90021
DLX6	UROGUANYLIN	Not Approved		5.80042
DLX6	[125I]STA	Not Approved		5.80042
DLX6	PLECANATIDE	Approved	motilitant	2.90021
DLX6	E. COLI HEAT-STABLE ENTEROTOXIN (STA)	Not Approved		5.80042
DLX6	INDUSATUMAB VEDOTIN	Not Approved		5.80042
DLX6	GUANYLIN	Not Approved		5.80042
DLX6	LINACLOTIDE	Approved	for treatment of irritable bowel syndrome,motilitant	2.90021
SPRY2	CAPECITABINE	Approved		2.04721
AURKB	CYC-116	Not Approved		0.0244629
AURKB	DACTOLISIB	Not Approved		0.0164785
AURKB	TOZASERTIB LACTATE	Not Approved		0.263656
AURKB	AT9283	Not Approved	antineoplastic agent	0.287624
AURKB	TOZASERTIB	Not Approved	antineoplastic agent	0.065011
AURKB	ALISERTIB	Not Approved	antineoplastic agent	0.0329569
AURKB	BARASERTIB	Not Approved		0.365062
AURKB	MK-6592	Not Approved		0.263656
AURKB	CHEMBL:CHEMBL546797	Not Approved		0.0247177
AURKB	KW-2449	Not Approved		0.0988708
AURKB	TAK-901	Not Approved		1.58193
AURKB	PF-03814735	Not Approved		1.18645
AURKB	AMG-900	Not Approved		0.296612
AURKB	CENISERTIB	Not Approved	antineoplastic agent	0.0335155
AURKB	LINIFANIB	Not Approved	antineoplastic agent	0.00988708
AURKB	BMS-754807	Not Approved	antineoplastic agent	0.17577
AURKB	DANUSERTIB	Not Approved		0.351541
AURKB	SP-600125	Not Approved		0.0177745
AURKB	KENPAULLONE	Not Approved		0.0164785
AURKB	GSK1070916	Not Approved		0.632773
AURKB	BAY 61-3606	Not Approved		0.0192919
AURKB	AR-AO-14418	Not Approved		0.112995
AURKB	PD-0166285	Not Approved		0.0152109
AURKB	DOVITINIB	Not Approved	antineoplastic agent	0.00783135
AURKB	WITHAFERIN A	Not Approved		0.131828
AURKB	GSK-269962A	Not Approved		0.0179765
AURKB	AMG-900	Not Approved		0.263656
AURKB	GO-6976	Not Approved		0.0183946
AURKB	AURORA B/C KINASE INHIBITOR GSK1070916A	Not Approved		0.395483
AURKB	BARASERTIB-HQPA	Not Approved		0.10317
AURKB	NERVIANO	Not Approved		0.790967
AURKB	EUPATORIN	Not Approved		0.263656
AURKB	TTP-607	Not Approved		0.263656
AURKB	JNJ-7706621	Not Approved		0.0143812
AURKB	SORAFENIB	Approved	antineoplastic agent	0.00687797
AURKB	CHEMBL:CHEMBL379975	Not Approved		0.0179765
AURKB	NVP-TAE684	Not Approved		0.00767929
AURKB	CP-547632	Not Approved		0.0179765
AURKB	CHEMBL:CHEMBL535331	Not Approved		0.0878852
AURKB	GW441756X	Not Approved		0.0121687
AURKB	HESPERADIN	Not Approved		0.0197742
AURKB	COPANLISIB	Approved		0.035953
AURKB	AT-9283	Not Approved		0.0659139
AURKB	MK-5108	Not Approved		0.263656
AURKB	CEDIRANIB	Not Approved	antineoplastic agent	0.0141244
AURKB	IBCASERTIB	Not Approved		0.197742
AURKB	PF-562271	Not Approved		0.00732377
AURKB	ENMD-2076	Not Approved	antineoplastic agent	0.0255151
AURKB	BI-811283	Not Approved		2.3729
AURKB	VANDETANIB	Approved	antineoplastic agent	0.0136374
AURKB	FASUDIL	Not Approved		0.0272747
AURKB	ENTRECTINIB	Approved		0.0138766
AURKB	LAS38096	Not Approved		0.0719061
AURKB	BI-847325	Not Approved		0.143812
AURKB	PAZOPANIB	Approved	antineoplastic agent	0.0138766
AURKB	ZM447439	Not Approved		0.0416298
AURKB	LAPATINIB	Approved	antineoplastic agent	0.0255151
AURKB	SNS-314	Not Approved	antineoplastic agent	0.0753302
AURKB	BMS-345541	Not Approved		0.0719061
AURKB	BELUMOSUDIL	Approved		0.0790967
AURKB	CYC116	Not Approved	antineoplastic agent	0.593225
AURKB	AURORA KINASE INHIBITOR AMG 900	Not Approved		0.197742
AURKB	ERLOTINIB	Approved	antineoplastic agent	0.0141244
AURKB	MLN-8054	Not Approved	antineoplastic agent	0.0545494
AURKB	ILORASERTIB	Not Approved		0.020456
AURKB	DASATINIB ANHYDROUS	Approved	antineoplastic agent	0.0104075
CD74	DIOA	Not Approved		2.61019
CD74	MILATUZUMAB	Not Approved	antineoplastic agent	41.763
CD74	VU0240551	Not Approved		10.4408
CD74	REPOTRECTINIB	Approved		0.745769
CD74	PLATINUM	Not Approved		1.04408
AK1	LEVODOPA	Approved	antiparkinson agent	1.45011
TOP1MT	FIRTECAN PEGOL	Not Approved	antineoplastic agent	5.22038
TOP1MT	LIPOSOMAL SN-38	Not Approved	antineoplastic agent	5.22038
TOP1MT	ETIRINOTECAN PEGOL	Not Approved	antineoplastic agent	5.22038
TOP1MT	IRINOTECAN HYDROCHLORIDE	Approved	antineoplastic agent	0.165726
TOP1MT	TOPOTECAN HYDROCHLORIDE	Approved	antineoplastic agent	0.870063
CPT1B	KETOROLAC TROMETHAMINE	Approved	antimigraine agent,NSAID	0.191926
CPT1B	SULINDAC	Approved	NSAID	0.0731146
CPT1B	FENOPROFEN	Approved	NSAID	0.307081
CPT1B	FR122047	Not Approved		1.53541
CPT1B	FLURBIPROFEN	Approved	NSAID,antiinflammatory agent	0.191926
CPT1B	(S)-ARN2508	Not Approved		0.511802
CPT1B	NIMESULIDE	Not Approved		0.109672
CPT1B	CELECOXIB	Approved	NSAID	0.0229165
CPT1B	ASPIRIN	Approved	NSAID	0.0172518
CPT1B	IBUPROFEN, SODIUM SALT	Approved	NSAID	0.0393694
CPT1B	NAPROXCINOD	Not Approved	NSAID	0.255901
CPT1B	NAPROXEN SODIUM	Approved	NSAID,antimigraine agent	0.090318
CPT1B	SC-236	Not Approved		0.767703
CPT1B	ACETAMINOPHEN	Approved	analgesic	0.029527
CPT1B	MELOXICAM	Approved	NSAID	0.191926
CPT1B	GW406381	Not Approved		0.767703
CPT1B	SC-560	Not Approved		0.383851
CPT1B	PEPTIDE 30 [PMID: 27019010]	Not Approved		0.767703
CPT1B	PIROXICAM-BETA-CYCLODEXTRIN	Approved	NSAID,antiinflammatory agent	0.118108
CPT1B	OXAPROZIN	Approved	NSAID	0.255901
CPT1B	MECLOFENAMATE	Approved	NSAID	0.219344
CPT1B	SWE101	Not Approved		0.511802
CPT1B	PERHEXILINE	Not Approved	Antianginal Agents; Vasodilator Agents	0.219344
CPT1B	COMPOUND 12A [PMID: 29031075]	Not Approved		0.767703
CPT1B	MEFENAMIC ACID	Approved	NSAID	0.109672
CPT1B	PERHEXILINE MALEATE	Approved		0.139582
CPT1B	BROMFENAC	Approved	NSAID,opthalmological agent	0.511802
CPT1B	SUPROFEN	Approved	NSAID	0.383851
CPT1B	KETOPROFEN	Approved	NSAID	0.219344
CPT1B	PHENYLBUTAZONE	Approved	NSAID	0.109672
CPT1B	FK-881	Not Approved		0.767703
CPT1B	INDOMETHACIN	Approved	NSAID	0.0383851
CPT1B	DICLOFENAC SODIUM	Approved	for treatment of glaucoma,analgesic,NSAID	0.045159
CPT1B	(R)-ARN2508	Not Approved		0.511802
ABCB4	VINCRISTINE	Approved	antineoplastic agent	0.257797
ABCB4	IMATINIB	Approved	antineoplastic agent	0.290021
ABCB4	MITOMYCIN	Approved		0.870063
ABCB4	CYCLOSPORINE	Approved	immunosuppressant,opthalmological agent	0.240017
ABCB4	VINBLASTINE	Approved	Antineoplastic Agents	0.614162
EED	ASTEMIZOLE	Approved	Anti-Allergic Agents	3.26274
EED	MAK683	Not Approved		13.0509
RND3	MIBEFRADIL	Not Approved		0.511802
RND3	ALPROSTADIL	Approved	for treatment of sexual dysfunction in women,for treatment of erectile dysfunction	0.378288
RND3	NNC55-0396	Not Approved		2.17516
RND3	PROGESTERONE	Approved	for reducing the risk of pre-term birth for women with short cervix a mid-pregnancy,for prevention of preterm delivery,for symptomatic treatment of menopausal symptoms,neuroprotectant for stroke victims	0.147468
RND3	DINOPROSTONE	Approved	Abortifacient Agents	0.435032
RND3	PGF1&ALPHA;	Not Approved		2.17516
JAK2	TYRPHOSTIN 23	Not Approved		0.0253663
JAK2	AZD1480	Not Approved		0.266346
JAK2	PF-562271	Not Approved		0.00493233
JAK2	JAK2V617F INHIBITOR INCB160058	Not Approved		0.532692
JAK2	PEMBROLIZUMAB	Approved		0.0645687
JAK2	TOFACITINIB	Approved		0.190247
JAK2	RUXOLITINIB	Approved	antiinflammatory agent,antineoplastic agent	1.66466
JAK2	FEDRATINIB	Approved	antineoplastic agent	0.684889
JAK2	TENALISIB	Not Approved		0.0760988
JAK2	FILGOTINIB	Approved	DMARD,antiinflammatory agent	0.118376
JAK2	PACRITINIB	Approved	antineoplastic agent	0.266346
JAK2	BARICITINIB	Approved	DMARD,antiinflammatory agent	0.0968531
JAK2	NS-018	Not Approved		0.532692
JAK2	TANESPIMYCIN	Not Approved	antineoplastic agent	0.0819526
JAK2	AZD1208	Not Approved		0.177564
JAK2	PICTILISIB	Not Approved		0.0322844
JAK2	DOVITINIB	Not Approved	antineoplastic agent	0.00527418
JAK2	AZ960	Not Approved		0.799038
JAK2	GANDOTINIB	Not Approved		0.710256
JAK2	PEGINTERFERON ALFA-2B	Approved		0.0166466
JAK2	LUMINESPIB	Not Approved		0.177564
JAK2	ROPEGINTERFERON ALFA-2B	Approved		0.133173
JAK2	MOMELOTINIB	Approved		0.245858
JAK2	AZD-1480	Not Approved		0.177564
JAK2	NEZULCITINIB	Not Approved		0.0760988
JAK2	TYRPHOSTIN AG 555	Not Approved		0.0280364
JAK2	GELDANAMYCIN	Not Approved		0.0710256
JAK2	CHEMBL:CHEMBL546797	Not Approved		0.0166466
JAK2	ERLOTINIB	Approved	antineoplastic agent	0.00951235
JAK2	BINIMETINIB	Approved	antineoplastic agent,DMARD,antiinflammatory agent	0.0532692
JAK2	PD-0166285	Not Approved		0.0102441
JAK2	SGI-1776	Not Approved	antineoplastic agent	0.177564
JAK2	XL-019	Not Approved		0.532692
JAK2	THIRAM	Not Approved		0.0231605
JAK2	RIBOCICLIB	Approved	antineoplastic agent	0.059188
JAK2	ALFENTANIL HYDROCHLORIDE	Approved	Opioid,Analgesics	0.266346
JAK2	CHEMBL:CHEMBL29197	Not Approved		0.0665865
JAK2	CEP-11981	Not Approved		0.0507326
JAK2	DACTOLISIB	Not Approved		0.0221955
JAK2	AT-9283	Not Approved		0.044391
JAK2	AC430	Not Approved	antineoplastic agent,antiinflammatory agent	0.266346
JAK2	FLONOLTINIB MALEATE	Not Approved		0.532692
JAK2	AT9283	Not Approved	antineoplastic agent	0.0968531
JAK2	UZANSERTIB	Not Approved		0.213077
JAK2	CHEMBL:CHEMBL379975	Not Approved		0.0121066
JAK2	PACRITINIB CITRATE	Approved		0.266346
JAK2	ILGINATINIB	Not Approved		0.532692
JAK2	ADAVOSERTIB	Not Approved	antineoplastic agent	0.0190247
JAK2	GILTERITINIB	Approved		0.059188
JAK2	CT-1578	Not Approved		0.133173
JAK2	ILORASERTIB	Not Approved		0.00459217
JAK2	RITUXIMAB	Approved	antineoplastic agent	0.059188
JAK2	AST-487	Not Approved		0.0129925
JAK2	ENTRECTINIB	Approved		0.00934547
JAK2	DASATINIB ANHYDROUS	Approved	antineoplastic agent	0.0070091
JAK2	TRIAMTERENE	Approved	Antihypertensive Agents; Diuretics	0.029594
JAK2	A-1155463	Not Approved		1.06538
JAK2	XL019	Not Approved	antineoplastic agent	0.532692
JAK2	CENISERTIB	Not Approved	antineoplastic agent	0.00451434
JAK2	IMATINIB	Approved	antineoplastic agent	0.014797
JAK2	NVP-TAE684	Not Approved		0.00517177
JAK2	ZSTK474	Not Approved		0.0968531
JAK2	ENMD-2076	Not Approved	antineoplastic agent	0.0171836
JAK2	AC-430	Not Approved		0.532692
JAK2	6-AZAURIDINE	Not Approved		0.106538
JAK2	PACLITAXEL	Approved	for treatment of peripheral arterial disease (PAD),DMARD,antiinflammatory agent,antineoplastic agent	0.00968531
JAK2	TGX-221	Not Approved		0.177564
JAK2	ZOTIRACICLIB	Not Approved		0.088782
JAK2	LS-104	Not Approved		0.532692
JAK2	JAK3 INHIBITOR II	Not Approved		0.106538
JAK2	AG 490	Not Approved		0.0665865
JAK2	RUXOLITINIB PHOSPHATE	Approved		0.266346
JAK2	PIM KINASE INHIBITOR LGH447	Not Approved		0.532692
JAK2	CRIZOTINIB	Approved	antineoplastic agent	0.0426153
JAK2	IZENCITINIB	Not Approved		0.0665865
JAK2	LESTAURTINIB	Not Approved	antineoplastic agent	0.221955
JAK2	BMS-911543	Not Approved		1.59808
JAK2	CHEMBL:CHEMBL1170485	Not Approved		0.088782
JAK2	FEDRATINIB HYDROCHLORIDE	Approved		0.266346
JAK2	TOZASERTIB	Not Approved	antineoplastic agent	0.00729715
JAK2	GW843682X	Not Approved		0.0136588
JAK2	JNJ-7706621	Not Approved		0.00968531
JAK2	FILGOTINIB MALEATE	Approved		0.133173
JAK2	G&OUML; 6976	Not Approved		0.266346
JAK2	SIROLIMUS	Approved	for treatment of wet age-related macular degeneration,immunosuppressant	0.00918434
JAK2	PEFICITINIB	Approved	for treatment of rheumatoid arthritis	0.0665865
JAK2	HYDROXYUREA	Approved	Antineoplastic Agents	0.0507326
JAK2	CHEMBL:CHEMBL1997335	Not Approved		0.0126831
JAK2	UPADACITINIB HEMIHYDRATE	Approved		0.133173
JAK2	LAUROGUADINE	Not Approved		0.0190247
JAK2	GUSACITINIB	Not Approved		0.106538
JAK2	RG-1530	Not Approved		0.00566693
JAK2	MIDOSTAURIN	Approved	antineoplastic agent	0.0304395
JAK2	OLAPARIB	Approved		0.0231605
JAK2	DELGOCITINIB	Not Approved		0.0760988
JAK2	BOMEDEMSTAT	Not Approved		0.266346
JAK2	CYC-116	Not Approved		0.00549167
JAK2	AG 1296	Not Approved		0.177564
APOBEC3G	CHEMBL:CHEMBL1255944	Not Approved		0.100007
APOBEC3G	DECYNIUM 22	Not Approved		0.0391333
APOBEC3G	ELLIPTECINE	Not Approved		0.028127
APOBEC3G	CHEMBL:CHEMBL429095	Not Approved		0.0180013
APOBEC3G	GLAUCINE METHIODIDE	Not Approved		0.225016
APOBEC3G	CHEMBL:CHEMBL592314	Not Approved		0.300022
APOBEC3G	MRS1220	Not Approved		0.100007
APOBEC3G	CHEMBL:CHEMBL600306	Not Approved		0.180013
APOBEC3G	CHEMBL:CHEMBL192626	Not Approved		0.225016
APOBEC3G	BENZOQUINONE	Not Approved		0.180013
APOBEC3G	CHEMBL:CHEMBL582675	Not Approved		0.300022
APOBEC3G	CHEMBL:CHEMBL584442	Not Approved		0.112508
APOBEC3G	PROTOAPIGENONE	Not Approved		0.0642904
APOBEC3G	CHEMBL:CHEMBL600692	Not Approved		0.128581
APOBEC3G	STILONIUM IODIDE	Not Approved		0.128581
APOBEC3G	CHEMBL:CHEMBL1390716	Not Approved		0.150011
APOBEC3G	CHEMBL:CHEMBL428064	Not Approved		0.0900065
APOBEC3G	SEMAXANIB	Not Approved		0.052945
APOBEC3G	DIMETHYLPHENYLPIPERAZINIUM IODIDE	Not Approved		0.225016
APOBEC3G	PYRONIN Y	Not Approved		0.0500036
APOBEC3G	APOMORPHINE HYDROCHLORIDE HEMIHYDRATE	Not Approved		0.0500036
APOBEC3G	CHEMBL:CHEMBL118678	Not Approved		0.150011
APOBEC3G	CHEMBL:CHEMBL609606	Not Approved		0.0900065
APOBEC3G	MICHLER'S KETONE	Not Approved		0.100007
APOBEC3G	CHEMBL:CHEMBL589711	Not Approved		0.180013
APOBEC3G	SB 216763	Not Approved		0.0600044
APOBEC3G	SCOULERINE	Not Approved		0.150011
APOBEC3G	CHEMBL:CHEMBL584849	Not Approved		0.450033
APOBEC3G	CHEMBL:CHEMBL1520346	Not Approved		0.180013
APOBEC3G	CHEMBL:CHEMBL277148	Not Approved		0.225016
APOBEC3G	CHEMBL:CHEMBL116548	Not Approved		0.0750055
APOBEC3G	3-O-METHYLQUERCETIN	Not Approved		0.0600044
APOBEC3G	2,3,4,4'-TETRAMETHOXYBIPHENYL	Not Approved		0.300022
APOBEC3G	CHEMBL:CHEMBL586670	Not Approved		0.300022
APOBEC3G	CHEMBL:CHEMBL1198140	Not Approved		0.128581
APOBEC3G	MYRICETIN	Not Approved		0.0225016
APOBEC3G	CHEMBL:CHEMBL313737	Not Approved		0.0900065
APOBEC3G	CHEMBL:CHEMBL609438	Not Approved		0.150011
APOBEC3G	(3Z)-N,N-DIMETHYL-2-OXO-3-(4,5,6,7-TETRAHYDRO-1H-INDOL-2-YLMETHYLIDENE)-2,3-DIHYDRO-1H-INDOLE-5-SULFONAMIDE	Not Approved		0.0375027
APOBEC3G	GW5074	Not Approved		0.0409121
APOBEC3G	CHEMBL:CHEMBL584635	Not Approved		0.150011
APOBEC3G	CHEMBL:CHEMBL584514	Not Approved		0.150011
APOBEC3G	CEFOTETAN	Approved		0.100007
APOBEC3G	CHEMBL:CHEMBL124006	Not Approved		0.0750055
APOBEC3G	CGS 15943	Not Approved		0.0818241
APOBEC3G	CHEMBL:CHEMBL601744	Not Approved		0.300022
APOBEC3G	CHEMBL:CHEMBL590706	Not Approved		0.150011
APOBEC3G	CHEMBL:CHEMBL578504	Not Approved		0.128581
APOBEC3G	CHEMBL:CHEMBL410484	Not Approved		0.112508
APOBEC3G	CHEMBL:CHEMBL582287	Not Approved		0.300022
APOBEC3G	CHEMBL:CHEMBL122355	Not Approved		0.128581
APOBEC3G	CHEMBL:CHEMBL585240	Not Approved		0.150011
APOBEC3G	CHEMBL:CHEMBL1451921	Not Approved		0.300022
APOBEC3G	CHEMBL:CHEMBL601550	Not Approved		0.225016
APOBEC3G	CHEMBL:CHEMBL589421	Not Approved		0.225016
APOBEC3G	CHEMBL:CHEMBL103583	Not Approved		0.112508
APOBEC3G	CHEMBL:CHEMBL1388703	Not Approved		0.150011
APOBEC3G	CHEMBL:CHEMBL1287981	Not Approved		0.450033
TNRC6A	DEHYDRATED ALCOHOL	Approved		1.32162
SF3B3	PLA D	Not Approved		52.2038
SF3B3	PLADIENOLIDE B	Not Approved		52.2038
CEBPA	OICR-9429	Not Approved		13.0509
CEBPA	CGP-37157	Not Approved		26.1019
P2RX7	AZD9056	Not Approved		14.9154
P2RX7	JNJ-55308942	Not Approved		7.45769
P2RX7	CE-224535	Not Approved		14.9154
P2RX7	JNJ-54175446	Not Approved		14.9154
P2RX7	JNJ-47965567	Not Approved		3.72884
P2RX7	EVT401	Not Approved		7.45769
P2RX7	GSK1482160	Not Approved		7.45769
GFRA3	ARTEMIN	Not Approved		52.2038
ERBB2	MM-111	Not Approved	antineoplastic agent	0.682403
ERBB2	TRASTUZUMAB	Approved	antineoplastic agent	0.467572
ERBB2	PERTUZUMAB	Approved	antineoplastic agent	0.469152
ERBB2	FULVESTRANT	Approved	antineoplastic agent	0.0409442
ERBB2	IL-12	Not Approved		0.0758225
ERBB2	ADO-TRASTUZUMAB EMTANSINE	Approved	antineoplastic agent	0.160565
ERBB2	MARGETUXIMAB	Approved	antineoplastic agent	0.409442
ERBB2	POZIOTINIB	Not Approved		0.170601
ERBB2	BMS-599626	Not Approved		0.341201
ERBB2	CETUXIMAB	Approved	antineoplastic agent	0.00922166
ERBB2	LAPATINIB	Approved	antineoplastic agent	0.363214
ERBB2	LETROZOLE	Approved	antineoplastic agent	0.0379113
ERBB2	ABEMACICLIB	Approved		0.0538739
ERBB2	ALLITINIB	Not Approved		0.170601
ERBB2	TIPIRACIL / TRIFLURIDINE	Not Approved		0.170601
ERBB2	PLATINUM COMPOUND	Not Approved		0.0426502
ERBB2	T-DM1	Not Approved		0.341201
ERBB2	TESEVATINIB	Not Approved	antineoplastic agent	0.113734
ERBB2	ANTINEOPLASTIC AGENT	Not Approved		0.048743
ERBB2	AFATINIB	Approved	antineoplastic agent	0.246423
ERBB2	RIBOCICLIB	Approved	antineoplastic agent	0.0379113
ERBB2	ANASTROZOLE	Approved	antineoplastic agent	0.0262463
ERBB2	TAK-285	Not Approved		0.341201
ERBB2	PALBOCICLIB	Approved		0.0200707
ERBB2	CP-724714	Not Approved		0.682403
ERBB2	BMS-690514	Not Approved		0.170601
ERBB2	TUCATINIB	Approved	antineoplastic agent	0.255901
ERBB2	IRINOTECAN HYDROCHLORIDE	Approved	antineoplastic agent	0.00541589
ERBB2	PELITINIB	Not Approved		0.170601
ERBB2	PEMBROLIZUMAB	Approved		0.0206789
ERBB2	NVP-TAE684	Not Approved		0.00331263
ERBB2	CEDIRANIB	Not Approved	antineoplastic agent	0.00609288
ERBB2	ZENOCUTUZUMAB	Not Approved		0.341201
ERBB2	ANTI-EGFR/HER2/HER3 MONOCLONAL ANTIBODY MIXTURE SYM013	Not Approved		0.113734
ERBB2	NIVOLUMAB	Approved	antineoplastic agent	0.0131231
ERBB2	KADCYLA	Not Approved		0.341201
ERBB2	HSP90 INHIBITOR	Not Approved		0.341201
ERBB2	HER2 ECD+TM VIRUS-LIKE REPLICON PARTICLES VACCINE AVX901	Not Approved		0.341201
ERBB2	PILARALISIB	Not Approved		0.0200707
ERBB2	TARLOXOTINIB	Not Approved		0.0853003
ERBB2	DACOMITINIB ANHYDROUS	Approved	antineoplastic agent	0.454935
ERBB2	CAPIVASERTIB	Approved		0.0341201
ERBB2	HER2-TARGETED LIPOSOMAL DOXORUBICIN HYDROCHLORIDE MM-302	Not Approved		0.341201
ERBB2	ALPELISIB	Approved		0.0189556
ERBB2	GANCOTAMAB	Not Approved		0.170601
ERBB2	PACLITAXEL	Approved	for treatment of peripheral arterial disease (PAD),DMARD,antiinflammatory agent,antineoplastic agent	0.00310183
ERBB2	ERTUMAXOMAB	Not Approved		0.227468
ERBB2	VARLITINIB	Not Approved	antineoplastic agent	0.511802
ERBB2	CIPATINIB	Not Approved		0.170601
ERBB2	MULTI-NEO-EPITOPE VACCINE OSE 2101	Not Approved		0.0853003
ERBB2	TAMATINIB	Not Approved		0.00421236
ERBB2	EPIRUBICIN	Approved	Antineoplastic Agents	0.0189556
ERBB2	PLUMBAGIN	Not Approved		0.0524925
ERBB2	ROMIDEPSIN	Approved	antineoplastic agent	0.0243715
ERBB2	CANERTINIB	Not Approved		0.146229
ERBB2	GO-6976	Not Approved		0.00793491
ERBB2	BMS-599626	Not Approved		0.204721
ERBB2	EVEROLIMUS	Approved	immunosuppressant	0.0501767
ERBB2	NERATINIB MALEATE	Approved		0.227468
ERBB2	TALAZOPARIB	Approved		0.0243715
ERBB2	PD-98059	Not Approved		0.0184433
ERBB2	DOCETAXEL ANHYDROUS	Approved	antineoplastic agent	0.00411086
ERBB2	CENISERTIB	Not Approved	antineoplastic agent	0.00289154
ERBB2	NAKIJIQUINONES H	Not Approved		0.682403
ERBB2	FAM-TRASTUZUMAB DERUXTECAN-NXKI	Approved		0.341201
ERBB2	AEE788	Not Approved		0.048743
ERBB2	DIMETHYLCURCUMIN	Not Approved		0.136481
ERBB2	PROTEASE INHIBITOR	Not Approved		0.0341201
ERBB2	AV-412	Not Approved	antineoplastic agent	0.341201
ERBB2	NAKIJIQUINONE I	Not Approved		0.682403
ERBB2	AEE-788	Not Approved		0.0568669
ERBB2	ANTI-HER2 ANTIBODY-DRUG CONJUGATE MEDI4276	Not Approved		0.341201
ERBB2	DIETHYLSTILBESTROL	Approved	Hormone Replacement Agents	0.0206789
ERBB2	ZOLEDRONIC ACID ANHYDROUS	Approved	antiosteoporotic agent	0.0227468
ERBB2	MECHLORETHAMINE	Approved		0.0620366
ERBB2	AFATINIB DIMALEATE	Approved		0.113734
ERBB2	MASOPROCOL	Approved	prostate cancer,antineoplastic agent	0.0217788
ERBB2	BLARCAMESINE	Not Approved	antineoplastic agent,for treatment of Alzheimer's disease	0.113734
ERBB2	IBRUTINIB	Approved	antineoplastic agent	0.0100353
ERBB2	ADJUVANT	Not Approved		0.0682403
ERBB2	ZANIDATAMAB	Not Approved		0.341201
ERBB2	ELACESTRANT	Approved	for treatment of postmenopausal symptoms	0.170601
ERBB2	AKT INHIBITOR MK2206	Not Approved		0.0974861
ERBB2	PAN-HER KINASE INHIBITOR AC480	Not Approved	antineoplastic agent	0.0853003
ERBB2	VORINOSTAT	Approved	antineoplastic agent	0.0121858
ERBB2	KBP5209	Not Approved		0.0853003
ERBB2	GW843682X	Not Approved		0.00874875
ERBB2	SAPITINIB	Not Approved		0.146229
ERBB2	TUXOBERTINIB	Not Approved		0.0853003
ERBB2	SOTRASTAURIN	Not Approved		0.00559346
ERBB2	DASATINIB ANHYDROUS	Approved	antineoplastic agent	0.00448949
ERBB2	ERIBULIN MESYLATE	Approved		0.0284334
ERBB2	PYROTINIB	Not Approved		0.170601
ERBB2	MULTIKINASE INHIBITOR AEE788	Not Approved		0.113734
ERBB2	TAMOXIFEN	Approved	Hormonal,Antineoplastic Agents	0.0262463
ERBB2	GLYCOOPTIMIZED TRASTUZUMAB-GEX	Not Approved		0.341201
ERBB2	ALISERTIB	Not Approved	antineoplastic agent	0.00710836
ERBB2	TRASTUZUMAB DUOCARMAZINE	Not Approved		0.341201
ERBB2	MEK INHIBITOR I	Not Approved		0.113734
ERBB2	ALITRETINOIN	Approved		0.0324954
ERBB2	NAKIJIQUINONES G	Not Approved		0.682403
ERBB2	ANTHRAQUINONE	Not Approved		0.341201
ERBB2	GREEN TEA EXTRACT	Not Approved		0.341201
ERBB2	CIMAGLERMIN ALFA	Not Approved	for treatment of heart failure	0.113734
ERBB2	URACIL	Not Approved		0.170601
ERBB2	METHYLCURCUMIN	Not Approved		0.170601
ERBB2	FLOXURIDINE	Approved	antineoplastic agent	0.048743
ERBB2	HYDROCORTISONE BUTYRATE	Approved		0.0162477
ERBB2	GANCICLOVIR	Approved		0.0853003
ERBB2	MOMELOTINIB	Approved		0.0262463
ERBB2	EXEMESTANE	Approved	antineoplastic agent	0.0213251
ERBB2	GEMCITABINE	Approved	antineoplastic agent	0.00741742
ERBB2	NERATINIB	Approved	antineoplastic agent	0.568669
ERBB2	SACITUZUMAB GOVITECAN	Approved		0.0379113
ERBB2	MUBRITINIB	Not Approved		0.341201
ERBB2	MDX-210	Not Approved		0.170601
ERBB2	JNJ-26483327	Not Approved		0.0758225
ERBB2	VANDETANIB	Approved	antineoplastic agent	0.00588278
ERBB2	ROCILETINIB	Not Approved		0.0853003
ERBB2	GEFITINIB	Approved	antineoplastic agent	0.0356479
ERBB2	TYRPHOSTIN AG 879	Not Approved		0.0379113
ERBB2	CANERTINIB DIHYDROCHLORIDE	Not Approved		0.136481
ERBB2	CARBOPLATIN	Approved		0.0119024
ERBB2	CRIZOTINIB	Approved	antineoplastic agent	0.0136481
ERBB2	NELIPEPIMUT-S	Not Approved		0.341201
ERBB2	MP-412	Not Approved		0.113734
ERBB2	S-222611	Not Approved		0.341201
ERBB2	ANVATABART OPADOTIN	Not Approved		0.0213251
ERBB2	KN-026	Not Approved		0.341201
ERBB2	ILORASERTIB	Not Approved		0.00294139
ERBB2	CAPECITABINE	Approved		0.0133804
ERBB2	LAPULEUCEL-T	Not Approved		0.341201
ERBB2	OLAPARIB	Approved		0.0148348
ERBB2	HEMAY-022	Not Approved		0.341201
ERBB2	TRIFLURIDINE	Approved		0.113734
ERBB2	NONSTEROIDAL ANTIINFLAMMATORY DRUG	Not Approved		0.0401413
ERBB2	(R)-STU104	Not Approved		0.341201
ERBB2	CUDC-101	Not Approved	antineoplastic agent	0.0974861
ERBB2	OSIMERTINIB	Approved		0.048743
ERBB2	CHLORAMBUCIL	Approved		0.0682403
ERBB2	SIROLIMUS	Approved	for treatment of wet age-related macular degeneration,immunosuppressant	0.00588278
ERBB2	CURCUMIN	Approved		0.0103394
ERBB2	TIPIFARNIB	Not Approved	antineoplastic agent	0.0758225
ERBB2	PICTILISIB	Not Approved		0.0103394
ERBB2	EMODIN	Not Approved		0.0262463
ERBB2	VACCINE ADJUVANT	Not Approved		0.682403
ERBB2	THERAPEUTIC AUTOLOGOUS DENDRITIC CELLS	Not Approved		0.341201
ERBB2	TBO-FILGRASTIM	Approved	for treatment of neutropenia	0.341201
ERBB2	VITAMIN E	Approved		0.0426502
ERBB2	TIPIRACIL	Approved		0.341201
ERBB2	EPIGALLOCATECHIN-3-GALLATE	Not Approved		0.0379113
ERBB2	ERLOTINIB	Approved	antineoplastic agent	0.0121858
ERBB2	IXABEPILONE	Approved	antineoplastic agent	0.0310183
ITIH3	CLOZAPINE	Approved	Antipsychotic Agents	1.07637
MAS1	TXA127	Not Approved		17.4013
MAS1	ANGIOTENSIN-(1-7)	Not Approved		8.70063
MAS1	ACLERASTIDE	Not Approved		17.4013
TUT7	PEGINTERFERON ALFA-2B	Approved		1.63137
TUT7	RIBAVIRIN	Approved		1.37378
CYP2E1	ISOFLAVONE	Not Approved		1.24295
CYP2E1	BENZODIAZEPINE	Not Approved		0.745769
CYP2E1	BRADANICLINE	Not Approved	neuroprotectant	0.745769
CYP2E1	SEVOFLURANE	Approved	Inhalation,Anesthetics	0.151169
CYP2E1	CYTARABINE	Approved	antineoplastic agent	0.0466105
CYP2E1	PHENETHYL ISOCYANATE	Not Approved		3.72884
CYP2E1	POLYETHYLENE GLYCOL 4000	Approved		0.745769
CYP2E1	CHLORPROMAZINE	Approved		0.10078
CYP2E1	VALERIAN ROOT EXTRACT	Approved		1.86442
CYP2E1	ADJUVANT	Not Approved		0.24859
CYP2E1	PYRIDOXAL PHOSPHATE ANHYDROUS	Not Approved		1.24295
CYP2E1	ACETAMINOPHEN	Approved	analgesic	0.322688
CYP2E1	RITONAVIR	Approved		0.138105
CYP2E1	GEMTUZUMAB OZOGAMICIN	Approved	antineoplastic agent	0.414316
CYP2E1	FLUDARABINE	Approved	antineoplastic agent	0.109672
CYP2E1	IDARUBICIN	Approved	Antineoplastic Agents	0.0776842
CYP2E1	CIPROFLOXACIN	Approved		0.338986
CYP2E1	THEOPHYLLINE	Approved	bronchodilator	0.138105
CYP2E1	METACETAMOL	Not Approved		3.72884
CYP2E1	RISPERIDONE	Approved	Antipsychotic Agents,antipsychotic agent	0.0556544
CYP2E1	ANTIDEPRESSANT AGENT	Not Approved		0.0717085
CYP2E1	NONSTEROIDAL ANTIINFLAMMATORY DRUG	Not Approved		0.219344
CYP2E1	ZIDOVUDINE	Approved		0.138105
CYP2E1	FLUOROURACIL	Approved		0.0321452
CYP2E1	ISOFLURANE	Approved	Inhalation,Anesthetics	0.120285
CYP2E1	COBALT	Not Approved		0.338986
CYP2E1	PHENETHYLISOTHIOCYANATE	Not Approved		0.466105
CYP2E1	PERFLUBRON	Not Approved		3.72884
PHOX2A	CS+	Not Approved		1.63137
PHOX2A	CILOBRADINE	Not Approved		2.61019
PHOX2A	ZD7288	Not Approved		2.61019
PHOX2A	ZATEBRADINE	Not Approved		3.26274
TNFSF13	ATACICEPT	Not Approved	DMARD,antiinflammatory agent	39.1528
TNFSF13	SIBEPRENLIMAB	Not Approved		26.1019
IRF6	INTERFERON BETA-1A	Approved	antineoplastic agent,for treatment of multiple sclerosis	3.48025
IRF6	INTERFERON BETA-1B	Approved	for treatment of multiple sclerosis	5.22038
LTA4H	DIPHENYLETHER	Not Approved		11.6008
LTA4H	CHEMBL:CHEMBL444161	Not Approved		11.6008
LTA4H	ACEBILUSTAT	Not Approved		5.80042
LTA4H	CHEMBL:CHEMBL224318	Not Approved		3.86695
LTA4H	DG051	Not Approved	myocardial infarction prophylaxis,antiinflammatory agent	5.80042
LTA4H	CHEMBL:CHEMBL398021	Not Approved		11.6008
LTA4H	UBENIMEX	Not Approved		0.828632
LTA4H	MONTELUKAST SODIUM	Approved	antiasthmatic agent	0.527311
LTA4H	CHEMBL:CHEMBL455078	Not Approved		11.6008
INPP5D	TURNAGAINOLIDE B	Not Approved		52.2038
INPP5D	ROSIPTOR	Not Approved		26.1019
PAPOLA	ETOPOSIDE	Approved	Antineoplastic Agents	1.80013
KLC3	GEMCITABINE	Approved	antineoplastic agent	0.162124
KLC3	IFOSFAMIDE	Approved	Antineoplastic Agents	1.06538
KLC3	DOXORUBICIN HYDROCHLORIDE	Approved	antineoplastic agent	0.10078
KLC3	OXALIPLATIN	Approved		2.1588
KLC3	METHOTREXATE	Approved	DMARD	0.135594
KLC3	PLATINUM	Not Approved		3.72884
KLC3	FLUOROURACIL	Approved		0.128581
STAT1	CISPLATIN	Approved		0.059188
STAT1	CHEMBL:CHEMBL85826	Not Approved		0.966737
STAT1	PICOPLATIN	Not Approved		8.70063
STAT1	GUTTIFERONE K	Not Approved		8.70063
STAT1	IPRIFLAVONE	Not Approved		0.725053
STAT1	GARCINOL	Not Approved		2.17516
GRM5	MAVOGLURANT	Not Approved		5.80042
GRM5	STX107	Not Approved	for treatment of Fragile X symptoms	5.80042
GRM5	RG7342	Not Approved		5.80042
GRM5	RASEGLURANT	Not Approved		2.90021
GRM5	AZD7545	Not Approved		1.45011
GRM5	ADX10059	Not Approved	for treatment of gastroesophageal reflux disease,antimigraine agent	5.80042
GRM5	DASOLAMPANEL ETIBUTIL	Not Approved		2.90021
GRM5	STX-107	Not Approved		5.80042
GRM5	DIPRAGLURANT	Not Approved		2.90021
GRM5	DEHYDRATED ALCOHOL	Approved		0.0734231
GRM5	BASIMGLURANT	Not Approved		4.35032
GRM5	GANCICLOVIR	Approved		1.08758
GRM5	AZD2516	Not Approved		2.90021
GRM5	ACAMPROSATE CALCIUM	Approved	antineoplastic agent,for treatment of alcohol-dependance	0.116008
GRM5	AZD2066	Not Approved	for treatment of gastroesophageal reflux disease,analgesic	5.80042
GRM5	AZD6538	Not Approved		2.90021
GRM5	VER-246608	Not Approved		0.725053
GRM5	AZD9272	Not Approved		2.90021
PON1	SIMVASTATIN	Approved	antidyslipidaemic agent,anticholesterolaemic agent,antihypertensive agent	2.08815
PON1	QUERCETIN	Approved		0.660808
FZD5	VANTICTUMAB	Not Approved		7.45769
CCR3	MUPADOLIMAB	Not Approved		5.22038
CCR3	QUEMLICLUSTAT	Not Approved		5.22038
CCR3	DALUTRAFUSP ALFA	Not Approved		5.22038
CCR3	YM-355179	Not Approved		2.61019
CCR3	RECOMBINANT CYTOKINE	Not Approved		0.401568
CCR3	COMPOUND 49 [PMID: 36529947]	Not Approved		5.22038
CCR3	COMPOUND 15 [PMID: 32045236]	Not Approved		5.22038
CCR3	ORIC-533	Not Approved		5.22038
CCR3	&ALPHA;&BETA;-METHYLENEADP	Not Approved		1.74013
CCR3	OLECLUMAB	Not Approved		5.22038
ALDOA	1-METHYLCYCLOPROPANECARBOXYLIC ACID	Not Approved		1.86442
ALDOA	AMG7703	Not Approved		3.72884
ALDOA	ACETATE	Approved		1.86442
ALDOA	N-VALERIC ACID	Not Approved		1.86442
ALDOA	TUG-2304	Not Approved		3.72884
ALDOA	TRANS-2-METHYLCROTONIC ACID	Not Approved		3.72884
ALDOA	(S)-4-CMTB	Not Approved		3.72884
ALDOA	PROPIONIC ACID	Approved		1.86442
ALDOA	ISOBUTYRIC ACID	Not Approved		1.86442
ALDOA	CPTB	Not Approved		3.72884
ALDOA	TUG-1375	Not Approved		3.72884
ALDOA	BUTYRIC ACID	Not Approved		0.128581
ALDOA	GLPG0974	Not Approved		1.86442
ALDOA	CATPB	Not Approved		3.72884
ORMDL3	FLUTICASONE	Approved	for treatment of symptomatic exophthalmos associated with thyroid-related eye disease,bronchodilator,glucocorticoid,antiinflammatory agent	5.49514
SLC5A4	CANAGLIFLOZIN	Approved	antidiabetic	1.08758
SLC5A4	GLUFOSFAMIDE	Not Approved	antineoplastic agent	0.54379
SLC5A4	DAPAGLIFLOZIN PROPANEDIOL	Approved	antidiabetic	1.08758
SLC5A4	IPRAGLIFLOZIN	Approved	antidiabetic	1.08758
SLC5A4	REMOGLIFLOZIN ETABONATE	Not Approved		2.17516
SLC5A4	EMPAGLIFLOZIN	Approved	antidiabetic	1.08758
SLC5A4	SOTAGLIFLOZIN	Approved	antidiabetic	0.870063
SLC5A4	LICOGLIFLOZIN	Not Approved		0.870063
SLC5A4	ATIGLIFLOZIN	Not Approved		4.35032
SLC5A4	TOFOGLIFLOZIN ANHYDROUS	Not Approved		1.45011
SLC5A4	YM-543	Not Approved		2.17516
SLC5A4	ERTUGLIFLOZIN	Approved		1.08758
IL11RA	INTERLEUKIN-11	Approved	thrombopoietic	10.4408
IL11RA	BONE METASTASIS TARGETING PEPTIDE-11	Not Approved		26.1019
SLPI	TNF-ALPHA	Not Approved		1.63137
SLPI	RECOMBINANT CYTOKINE	Not Approved		1.00392
SLPI	RECOMBINANT HEPATOCYTE GROWTH FACTOR	Not Approved		2.61019
SLPI	HEPARIN	Approved	for treatment of cystic fibrosis,for treatment of pelvic pain of bladder origin and interstitital cystitis,antithrombotic,anticoagulant	1.22353
GABRA5	MIDAZOLAM HYDROCHLORIDE	Approved	Anesthesia; Hypnotics and Sedatives,Adjuvants	0.04888
GABRA5	RESEQUINIL	Not Approved		0.03666
GABRA5	CHEMBL:CHEMBL1077391	Not Approved		0.39104
GABRA5	ADIPIPLON	Not Approved		0.03666
GABRA5	BROMAZEPAM	Approved	Hypnotics and Sedatives	0.0558628
GABRA5	GANAXOLONE	Approved	anticonvulsant	0.0651733
GABRA5	ACAMPROSATE CALCIUM	Approved	antineoplastic agent,for treatment of alcohol-dependance	0.0234624
GABRA5	HALAZEPAM	Approved	Anti-anxiety Agents; Muscle Relaxants; Sedative	0.0879839
GABRA5	CLONAZEPAM	Approved	anticonvulsant	0.0703871
GABRA5	CLORAZEPATE DIPOTASSIUM	Approved		0.03666
GABRA5	CLOBAZAM	Approved	anticonvulsant,anxiolytic	0.0799854
GABRA5	PRIMIDONE	Approved	Anticonvulsants	0.0502765
GABRA5	TALBUTAL	Approved	Analgesics	0.0879839
GABRA5	CHLORDIAZEPOXIDE HYDROCHLORIDE	Approved		0.03666
GABRA5	MEPROBAMATE	Approved	Anticonvulsants; Hypnotics and Sedatives	0.0977599
GABRA5	ETHCHLORVYNOL	Approved		0.03666
GABRA5	CINOLAZEPAM	Not Approved	Hypnotics and Sedatives	0.069007
GABRA5	PRAZEPAM	Approved	Anti-anxiety Agents; Hypnotics and Sedatives	0.0799854
GABRA5	DARIGABAT	Not Approved		0.03666
GABRA5	METHARBITAL	Approved	Anticonvulsants	0.0879839
GABRA5	PADSEVONIL	Not Approved		0.0308716
GABRA5	DIAZEPAM	Approved	anticonvulsant	0.0606786
GABRA5	REMIMAZOLAM	Approved	sedative	0.0308716
GABRA5	PENTOBARBITAL SODIUM	Approved	Hypnotics and Sedatives	0.0879839
GABRA5	[3H]AZIETOMIDATE	Not Approved		0.0733199
GABRA5	CLORAZEPATE	Approved	Hypnotics and Sedatives	0.058656
GABRA5	FLUDIAZEPAM	Not Approved	Anti-anxiety Agents; Anticonvulsants	0.069007
GABRA5	ALOGABAT	Not Approved		0.58656
GABRA5	REMIMAZOLAM BESYLATE	Approved		0.03666
GABRA5	ETOMIDATE	Approved	Intravenous,Anesthetics	0.103511
GABRA5	FLURAZEPAM	Approved	Hypnotics and Sedatives	0.0558628
GABRA5	ZURANOLONE	Approved		0.03666
GABRA5	FLUMAZENIL	Approved	Benzodoazepine Overdose,Antidotes	0.0977599
GABRA5	METHOXYFLURANE	Approved	Inhalation,Anesthetics	0.0266618
GABRA5	PAGOCLONE	Not Approved	for treatment of persistant stuttering,for treatment of premature ejaculation	0.03666
GABRA5	CHLORMETHIAZOLE	Approved		0.029328
GABRA5	THIOPENTAL	Approved	Intravenous,Anesthetics	0.106647
GABRA5	BUTABARBITAL	Approved	Hypnotics and Sedatives	0.117312
GABRA5	ABP-700	Not Approved		0.03666
GABRA5	TRICLOFOS SODIUM	Approved		0.03666
GABRA5	QUAZEPAM	Approved	Hypnotics and Sedatives	0.0879839
GABRA5	TEMAZEPAM	Approved	Hypnotics and Sedatives	0.0799854
GABRA5	LOREDIPLON	Not Approved		0.03666
GABRA5	BUTABARBITAL SODIUM	Approved		0.03666
GABRA5	ENFLURANE	Approved	Inhalation,Anesthetics	0.0189213
GABRA5	ESZOPICLONE	Approved	anxiolytic,hypnotic	0.0651733
GABRA5	PROPOFOL	Approved	sedative	0.0189213
GABRA5	BREXANOLONE	Approved		0.0279314
GABRA5	METHAQUALONE	Approved		0.03666
GABRA5	THIAMYLAL SODIUM	Approved		0.0345035
GABRA5	METHYPRYLON	Approved	Hypnotics and Sedatives	0.03666
GABRA5	BUTOBARBITAL	Not Approved	Hypnotics and Sedatives	0.117312
GABRA5	ESTAZOLAM	Approved	Anti-anxiety Agents; Anticonvulsants	0.0765078
GABRA5	ADINAZOLAM	Not Approved	Anti-anxiety Agents; anticonvulsant	0.069007
GABRA5	ADIPIPLON	Not Approved	hypnotic	0.0308716
GABRA5	GLUTETHIMIDE	Approved		0.0345035
GABRA5	IMEPITOIN	Not Approved		0.03666
GABRA5	CENOBAMATE	Approved		0.0209486
GABRA5	ISOFLURANE	Approved	Inhalation,Anesthetics	0.0189213
GABRA5	CIPEPOFOL	Not Approved		0.03666
GABRA5	TOPIRAMATE	Approved	Anticonvulsants; anti-migraine agents,antimigraine agent,anticonvulsant	0.0133309
GABRA5	DESFLURANE	Approved	inhalation anesthetics	0.019552
GABRA5	OCINAPLON	Not Approved	anxiolytic	0.0266618
GABRA5	METHOHEXITAL SODIUM	Approved		0.03666
GABRA5	SECOBARBITAL SODIUM	Approved		0.03666
GABRA5	GABOXADOL	Not Approved	hypnotic	0.0510052
GABRA5	CLOTIAZEPAM	Approved	Hypnotics and Sedatives	0.0879839
GABRA5	EVT 201	Not Approved	hypnotic	0.0308716
GABRA5	METHAQUALONE HYDROCHLORIDE	Approved		0.03666
GABRA5	SEVOFLURANE	Approved	Inhalation,Anesthetics	0.015853
GABRA5	LORAZEPAM	Approved	Anti-anxiety Agents; Anticonvulsants; Hypnotics and Sedatives	0.0703871
GABRA5	TETRAZEPAM	Approved		0.03666
GABRA5	ETIFOXINE	Not Approved		0.03666
GABRA5	ZOPICLONE	Approved	Hypnotics and Sedatives	0.175968
GABRA5	NITRAZEPAM	Not Approved	Anticonvulsants; Hypnotics and Sedatives	0.0558628
GABRA5	BASMISANIL	Not Approved		0.29328
GABRA5	SECOBARBITAL	Approved	anesthesia; Hypnotics and Sedatives,Adjuvants	0.117312
GABRA5	MEPHOBARBITAL	Approved	Anticonvulsants; Hypnotics and Sedatives	0.0977599
GABRA5	PHENOBARBITAL	Approved	Anticonvulsants; Hypnotics and Sedatives	0.0308716
GABRA5	CHLORDIAZEPOXIDE	Approved	Hypnotics and Sedatives	0.0837942
GABRA5	HEXOBARBITAL	Approved	Hypnotics and Sedatives	0.117312
GABRA5	TRIAZOLAM	Approved	sedative,analgesic	0.0533236
GABRA5	OXAZEPAM	Approved	Hypnotics and Sedatives	0.0676799
GABRA5	FLUNITRAZEPAM	Approved	Hypnotics and Sedatives	0.0799854
GABRA5	HALOTHANE	Approved	Inhalation,Anesthetics	0.0162933
GABRA5	FLURAZEPAM HYDROCHLORIDE	Approved		0.03666
GABRA5	ALPRAZOLAM	Approved	hypnotic,sedative,anxiolytic	0.0517553
GABRA5	THIOPENTAL SODIUM	Approved		0.0345035
GABRA5	BUTALBITAL	Approved	Analgesics	0.0879839
NFKB2	4',7-DIMETHOXY-5-HYDROXYGENISTEIN	Not Approved		0.152643
NFKB2	CHEMBL:CHEMBL85826	Not Approved		0.152643
NFKB2	CHEMBL:CHEMBL502774	Not Approved		0.171723
NFKB2	KAEMPHEROL	Not Approved		0.152643
NFKB2	RUTIN	Approved		0.274757
NFKB2	KAEMPFERIDE	Not Approved		0.915856
NFKB2	GOSSYPETIN	Not Approved		0.274757
NFKB2	QUERCETAGETIN	Not Approved		0.915856
NFKB2	THYMOSIN BETA-4	Not Approved	for restoring cardiac tissue following infarction,wound healing accelerant	0.343446
NFKB2	CHEMBL:CHEMBL201325	Not Approved		0.137378
NFKB2	CHEMBL:CHEMBL84010	Not Approved		0.0915856
NFKB2	FRENTIZOLE	Not Approved		0.196255
NFKB2	ARTESUNATE	Approved		0.457928
NFKB2	TAMARIXETIN	Not Approved		0.915856
NFKB2	CHEMBL:CHEMBL428789	Not Approved		0.0915856
NFKB2	PECTOLINARIGENIN	Not Approved		0.228964
NFKB2	INDOPROFEN	Approved		0.114482
NFKB2	CHEMBL:CHEMBL1405979	Not Approved		0.343446
NFKB2	NF-KAPPAB DECOY	Not Approved	antiinflammatory agent	0.686892
NFKB2	SORBINIL	Not Approved		0.549514
NFKB2	CHEMBL:CHEMBL408850	Not Approved		0.124889
NFKB2	CHEMBL:CHEMBL260560	Not Approved		0.171723
NFKB2	CHEMBL:CHEMBL406557	Not Approved		0.171723
NFKB2	CHEMBL:CHEMBL2094789	Not Approved		0.124889
NFKB2	APIGENIN	Approved		0.105676
NFKB2	ISORHAMNETIN	Not Approved		0.915856
NFKB2	QUERCETIN	Approved		0.0347793
NFKB2	ACACETIN	Not Approved		0.183171
NFKB2	CHRYSOERIOL	Not Approved		0.915856
NFKB2	PARTHENOLIDE	Not Approved		0.686892
NFKB2	CHEMBL:CHEMBL528694	Not Approved		0.0981274
NFKB2	RESVERATROL	Approved	antineoplastic agent,antidiabetic,for treatment of herpes simplex virus 1	0.0280364
NFKB2	LUTEOLIN	Not Approved		0.0858615
NFKB2	6,4'-DIMETHOXYFLAVONE	Not Approved		0.152643
NFKB2	EDASALONEXENT	Not Approved		0.457928
NFKB2	CHEMBL:CHEMBL602718	Not Approved		0.124889
NFKB2	DIOSMETIN	Not Approved		0.915856
NFKB2	OMTRIPTOLIDE	Not Approved	antineoplastic agent	0.686892
ALK	CEP-37440	Not Approved		0.235152
ALK	ENTRECTINIB	Approved		0.0990115
ALK	VENETOCLAX	Approved		0.042755
ALK	CONTELTINIB	Not Approved		0.470304
ALK	ALECTINIB	Approved		5.36147
ALK	ENSARTINIB	Not Approved		4.46789
ALK	VANDETANIB	Approved	antineoplastic agent	0.0243261
ALK	VINCRISTINE SULFATE	Approved		0.0495057
ALK	LORLATINIB	Approved		3.11125
ALK	TOZASERTIB	Not Approved	antineoplastic agent	0.00644253
ALK	TEMOZOLOMIDE	Approved		0.0447909
ALK	TALETRECTINIB	Not Approved		0.0940609
ALK	BEVACIZUMAB	Approved	antineoplastic agent	0.0352728
ALK	BRENTUXIMAB VEDOTIN	Approved	antineoplastic agent	0.104512
ALK	ETOPOSIDE	Approved	Antineoplastic Agents	0.0162174
ALK	ALK/C-MET INHIBITOR TQ-B3139	Not Approved		0.627073
ALK	CEMIPLIMAB	Approved		0.0671864
ALK	ALK/TRK INHIBITOR TSR-011	Not Approved		0.470304
ALK	LUMINESPIB	Not Approved		0.235152
ALK	ATEZOLIZUMAB	Approved		0.104512
ALK	CRENOLANIB	Not Approved		0.0313536
ALK	GILTERITINIB	Approved		0.0783841
ALK	EG5 KINESIN-RELATED MOTOR PROTEIN INHIBITOR 4SC-205	Not Approved	antineoplastic agent	0.313536
ALK	THZ1	Not Approved		0.313536
ALK	NIVOLUMAB	Approved	antineoplastic agent	0.0723545
ALK	P53/HDM2 INTERACTION INHIBITOR CGM097	Not Approved		0.313536
ALK	TEPOTINIB	Approved		0.117576
ALK	PEMBROLIZUMAB	Approved		0.0570066
ALK	SIROLIMUS	Approved	for treatment of wet age-related macular degeneration,immunosuppressant	0.0162174
ALK	CENISERTIB	Not Approved	antineoplastic agent	0.00398563
ALK	FICONALKIB	Not Approved		0.940609
ALK	ALECTINIB HYDROCHLORIDE	Approved		0.156768
ALK	OSIMERTINIB	Approved		0.0335932
ALK	AFATINIB	Approved	antineoplastic agent	0.0783841
ALK	TOPOTECAN HYDROCHLORIDE	Approved	antineoplastic agent	0.0979801
ALK	LINIFANIB	Not Approved	antineoplastic agent	0.00587881
ALK	X-396	Not Approved		1.88122
ALK	BATOPROTAFIB	Not Approved		0.313536
ALK	ASP-3026	Not Approved		0.470304
ALK	IMATINIB	Approved	antineoplastic agent	0.013064
ALK	GANETESPIB	Not Approved	antineoplastic agent	0.0587881
ALK	PF-562271	Not Approved		0.00435467
ALK	SHP2 INHIBITOR PF-07284892	Not Approved		0.313536
ALK	CISPLATIN	Approved		0.0063987
ALK	DOVITINIB	Not Approved	antineoplastic agent	0.00465648
ALK	CYTARABINE	Approved	antineoplastic agent	0.0117576
ALK	METHOTREXATE	Approved	DMARD	0.00855099
ALK	DURVALUMAB	Approved		0.141091
ALK	TRAMETINIB DIMETHYL SULFOXIDE	Approved	antineoplastic agent	0.0300194
ALK	NAVITOCLAX	Not Approved		0.0587881
ALK	GW441756X	Not Approved		0.00723545
ALK	CARBAMAZEPINE	Approved	for treatment of bipolar disorder	0.0191961
ALK	HJC0152	Not Approved		0.470304
ALK	FULVESTRANT	Approved	antineoplastic agent	0.0376244
ALK	ALVOCIDIB	Not Approved	antineoplastic agent	0.0447909
ALK	APG-2449	Not Approved		0.470304
ALK	PEMETREXED DISODIUM	Approved	Antineoplastic Agents,antineoplastic agent	0.0180886
ALK	ZOLEDRONIC ACID ANHYDROUS	Approved	antiosteoporotic agent	0.0627073
ALK	ZOTIZALKIB	Not Approved		1.17576
ALK	REPOTRECTINIB	Approved		0.235152
ALK	DINACICLIB	Not Approved		0.0783841
ALK	GEFITINIB	Approved	antineoplastic agent	0.00701947
ALK	PALBOCICLIB	Approved		0.00922166
ALK	CYCLOPHOSPHAMIDE ANHYDROUS	Approved		0.0406436
ALK	DACTOLISIB	Not Approved		0.00979801
ALK	TREMELIMUMAB	Approved	antineoplastic agent	0.0671864
ALK	FILGOTINIB	Approved	DMARD,antiinflammatory agent	0.104512
ALK	DABRAFENIB	Approved	antineoplastic agent	0.0348374
ALK	IRUPLINALKIB	Not Approved		0.705457
ALK	GSK-1838705A	Not Approved		0.188122
ALK	IRINOTECAN HYDROCHLORIDE	Approved	antineoplastic agent	0.0223955
ALK	ONALESPIB	Not Approved	antineoplastic agent	0.117576
ALK	RIBOCICLIB	Approved	antineoplastic agent	0.0783841
ALK	PD-0166285	Not Approved		0.00904432
ALK	IXAZOMIB	Approved		0.0223955
ALK	MTI-31	Not Approved		0.470304
ALK	PLB1003	Not Approved		0.470304
ALK	JNJ-7706621	Not Approved		0.00855099
ALK	RG-1530	Not Approved		0.00500324
ALK	DEXAMETHASONE	Approved	for treatment of Meniere's disease,glucocorticoid,antiinflammatory agent	0.011066
ALK	UNECRITINIB	Not Approved		0.235152
ALK	AZD3463	Not Approved		0.470304
ALK	DOXORUBICIN HYDROCHLORIDE	Approved	antineoplastic agent	0.0222441
ALK	HESPERADIN	Not Approved		0.0117576
ALK	SARACATINIB	Not Approved		0.0723545
ALK	ERLOTINIB	Approved	antineoplastic agent	0.0167966
ALK	BELIZATINIB	Not Approved		0.141091
ALK	IPILIMUMAB	Approved	antineoplastic agent	0.0627073
ALK	CP-547632	Not Approved		0.0106887
ALK	CHEMBL:CHEMBL546797	Not Approved		0.014697
ALK	CHEMBL:CHEMBL1997335	Not Approved		0.0111977
ALK	TAK-715	Not Approved		0.019596
ALK	IL-10	Not Approved		0.188122
ALK	SELUMETINIB	Approved		0.042755
ALK	IFOSFAMIDE	Approved	Antineoplastic Agents	0.0671864
ALK	NVL-655	Not Approved		0.470304
ALK	CHEMBL:CHEMBL379975	Not Approved		0.0106887
ALK	IDASANUTLIN	Not Approved		0.313536
ALK	ALK INHIBITOR ASP3026	Not Approved		1.56768
ALK	PAZOPANIB	Approved	antineoplastic agent	0.0247529
ALK	CEDIRANIB	Not Approved	antineoplastic agent	0.00839829
ALK	ALK INHIBITOR TAE684	Not Approved		0.705457
ALK	TAMATINIB	Not Approved		0.00580623
ALK	OCTREOTIDE ACETATE	Approved	antihypertensive agent,antineoplastic agent	0.0522561
ALK	RAMUCIRUMAB	Approved	antineoplastic agent	0.0783841
ALK	ILORASERTIB	Not Approved		0.00405435
ALK	CRIZOTINIB	Approved	antineoplastic agent	2.52083
ALK	DALANTERCEPT	Not Approved	antiangiogenic agent,antineoplastic agent	0.352728
ALK	CERITINIB	Approved		2.35152
ALK	NVP-TAE 226	Not Approved		0.134373
ALK	BRIGATINIB	Approved		2.77907
DNM1	HYDROXYCHLOROQUINE	Approved	antirheumatic agent	1.45011
DNM1	AGATOLIMOD	Not Approved		26.1019
IMPDH1	MYCOPHENOLATE MOFETIL	Approved	immunosuppressant	0.652547
IMPDH1	AVN-944	Not Approved	antineoplastic agent	3.48025
IMPDH1	TIAZOFURIN	Not Approved		3.48025
IMPDH1	RIBAVIRIN	Approved		0.183171
IMPDH1	MYCOPHENOLATE	Approved	immunosuppressant	0.47458
IMPDH1	MYCOPHENOLATE SODIUM	Approved		1.74013
IMPDH1	MYCOPHENOLATE MOFETIL HYDROCHLORIDE	Approved		1.74013
IMPDH1	MERIMEPODIB	Not Approved		1.74013
IMPDH1	MERCAPTOPURINE	Approved	Antineoplastic Agents	0.309356
IMPDH1	AZATHIOPRINE	Approved		0.183171
IMPDH1	THIOGUANINE	Approved		0.316387
IMPDH1	METHOTREXATE	Approved	DMARD	0.0632773
IMPDH1	MIZORIBINE	Not Approved		1.74013
IMPDH1	VX-148	Not Approved		3.48025
IMPDH1	TARIBAVIRIN	Not Approved		3.48025
EYA3	OTS964	Not Approved		52.2038
ACSS2	DOCETAXEL ANHYDROUS	Approved	antineoplastic agent	0.251585
ACSS2	CARBOPLATIN	Approved		0.242808
ACSS2	PACLITAXEL	Approved	for treatment of peripheral arterial disease (PAD),DMARD,antiinflammatory agent,antineoplastic agent	0.189832
ACSS2	GEMCITABINE	Approved	antineoplastic agent	0.226973
ACSS2	CISPLATIN	Approved		0.142051
FRK	PF-562271	Not Approved		0.0172632
FRK	ALISERTIB	Not Approved	antineoplastic agent	0.0388421
FRK	ERLOTINIB	Approved	antineoplastic agent	0.0332932
FRK	REGORAFENIB	Approved	antineoplastic agent	0.112995
FRK	GW441756X	Not Approved		0.0286834
FRK	ENTRECTINIB	Approved		0.0327091
FRK	SB203580	Not Approved		0.0642904
FRK	CP-547632	Not Approved		0.0423732
FRK	ENMD-981693	Not Approved		0.0981274
FRK	XL-228	Not Approved		0.155368
FRK	TAMATINIB	Not Approved		0.0230175
FRK	RG-1530	Not Approved		0.0198343
FRK	DASATINIB ANHYDROUS	Approved	antineoplastic agent	0.0245319
FRK	CEDIRANIB	Not Approved	antineoplastic agent	0.0332932
FRK	CENISERTIB	Not Approved	antineoplastic agent	0.0158002
FRK	TG100-801	Not Approved		0.116526
FRK	GEFITINIB	Approved	antineoplastic agent	0.0278272
FRK	SNS-314	Not Approved	antineoplastic agent	0.044391
FRK	VATALANIB	Not Approved	antineoplastic agent	0.103579
FRK	VOLOCIXIMAB	Not Approved		1.86442
FRK	LINIFANIB	Not Approved	antineoplastic agent	0.0233053
FRK	ILORASERTIB	Not Approved		0.0321452
FRK	SB202190	Not Approved		0.103579
FRK	SP-600125	Not Approved		0.0209486
FRK	NVP-TAE684	Not Approved		0.0181012
FRK	IMATINIB	Approved	antineoplastic agent	0.0258947
FRK	TAK-715	Not Approved		0.0776842
FRK	CYC-116	Not Approved		0.0192208
DAOA	ARIPIPRAZOLE LAUROXIL	Approved	antipsychotic agent	2.74757
DAOA	METHAMPHETAMINE	Approved	neuroprotectant	2.17516
ICAM3	RECOMBINANT GRANULOCYTE-MACROPHAGE COLONY-STIMULATING FACTOR	Not Approved		13.0509
ICAM3	RECOMBINANT INTERFERON	Not Approved		0.33464
ICAM3	VITAMIN D	Approved		1.00392
ICAM3	TETRADECANOYLPHORBOL ACETATE	Not Approved		0.283716
ICAM3	METHOTREXATE	Approved	DMARD	0.118645
ICAM3	ICM3	Not Approved		6.52547
ICAM3	CYCLOSPORINE	Approved	immunosuppressant,opthalmological agent	0.150011
ICAM3	GM-CSF	Not Approved	vaccine,antineoplastic agent	0.815684
BCL2L2	CD2314	Not Approved		3.26274
BCL2L2	ALRT 1550	Not Approved		3.26274
BCL2L2	BORTEZOMIB	Approved	antineoplastic agent	0.153541
BCL2L2	ALL-TRANS-4-OXO-RETINOIC ACID	Not Approved		3.26274
BCL2L2	TRETINOIN	Approved	for treatment of acne	0.0717085
BCL2L2	OBATOCLAX MESYLATE	Not Approved		1.08758
BCL2L2	CLADRIBINE	Approved		0.870063
BCL2L2	NAVITOCLAX	Not Approved		0.815684
DAGLA	DANTROLENE	Approved	Muscle Relaxants	0.580042
DAGLA	PROCAINE	Approved	Local,Anesthetics	1.30509
DAGLA	RYANODINE	Not Approved		1.30509
DAGLA	CA2+	Not Approved		0.130509
DAGLA	CAFFEINE	Approved	Central Nervous System Stimulants	0.141091
DAGLA	MG2+	Not Approved		0.401568
DAGLA	SURAMIN	Not Approved		0.137378
DAGLA	RUTHENIUM RED	Not Approved		0.652547
DAGLA	ORLISTAT	Approved	antiobesity agent	0.803135
DAGLA	ADENOSINE TRIPHOSPHATE	Approved		0.307081
CRYZ	2'-HYDROXYCHALCONE	Not Approved		17.4013
TNKS2	2X-121	Not Approved		13.0509
ABCC3	LAMIVUDINE	Approved		0.233053
ABCC3	VINCRISTINE	Approved	antineoplastic agent	0.0460351
ABCC3	CYTARABINE	Approved	antineoplastic agent	0.0466105
ABCC3	MORPHINE GLUCURONIDE	Not Approved		1.86442
ABCC3	BUSULFAN	Approved		0.196255
ABCC3	ABACAVIR	Approved		0.338986
ABCC3	CEFAMANDOLE	Approved		1.24295
ABCC3	PAREGORIC	Approved	analgesic	0.162124
ABCC3	NEVIRAPINE	Approved		0.169493
ABCC3	CEFOXITIN SODIUM	Approved		0.466105
ABCC3	ETRAVIRINE	Approved		0.745769
ABCC3	CEFMETAZOLE	Not Approved		1.24295
ABCC3	RIMONABANT	Approved	antiobesity agent	0.414316
ABCC3	CEPHRADINE	Approved		0.932211
ABCC3	EMTRICITABINE	Approved		0.932211
ABCC3	CYCLOPHOSPHAMIDE ANHYDROUS	Approved		0.0460351
ABCC3	DELAVIRDINE	Not Approved		0.745769
ABCC3	ETOPOSIDE	Approved	Antineoplastic Agents	0.0642904
ABCC3	CEFTRIAXONE	Approved		0.338986
ABCC3	CEFOPERAZONE	Not Approved		0.466105
ABCC3	CEFUROXIME AXETIL	Approved		0.932211
ABCC3	MONOMETHYL AURISTATIN E	Not Approved		1.86442
ABCC3	TENOFOVIR	Approved		0.266346
ABCC3	EFAVIRENZ	Approved		0.279663
ABCC3	DOXORUBICIN HYDROCHLORIDE	Approved	antineoplastic agent	0.0377923
ABCC3	CEPHALEXIN ANHYDROUS	Approved		0.745769
ABCC3	PACLITAXEL	Approved	for treatment of peripheral arterial disease (PAD),DMARD,antiinflammatory agent,antineoplastic agent	0.0169493
ABCC3	CEFACLOR ANHYDROUS	Approved		0.266346
CDH23	METHYLPHENIDATE HYDROCHLORIDE	Approved	for treatment of ADHD	2.26973
CTLA4	TREMELIMUMAB	Approved	antineoplastic agent	1.20285
CTLA4	IPILIMUMAB	Approved	antineoplastic agent	0.89813
CTLA4	CYCLOSPORINE	Approved	immunosuppressant,opthalmological agent	0.0387125
CTLA4	ATEZOLIZUMAB	Approved		0.0935552
CTLA4	VISILIZUMAB	Not Approved	for treatment of ulcerative colitis,for treatment of Chron's disease,immunosuppressant,antiinflammatory agent	0.673597
CTLA4	BLEOMYCIN	Approved	antineoplastic agent	0.210499
CTLA4	ANTIBIOTIC	Not Approved		0.198117
CTLA4	METHIMAZOLE	Approved	Antithyroid Agents	0.16038
CTLA4	RETRO-INVERSO PEPTIDE	Not Approved		3.36799
CTLA4	MELPHALAN	Approved		0.168399
CTLA4	RECOMBINANT FAS LIGAND	Not Approved		0.841997
CTLA4	ZALIFRELIMAB	Not Approved		3.36799
CTLA4	RIBAVIRIN	Approved		0.0886312
CTLA4	ANTI-THYMOCYTE GLOBULIN	Approved	Immunomodulatory Agents	0.306181
CTLA4	QUAVONLIMAB	Not Approved		3.36799
CTLA4	COMPOUND 32 [PMID: 20471253]	Not Approved		0.561331
CTLA4	SIROLIMUS	Approved	for treatment of wet age-related macular degeneration,immunosuppressant	0.0871031
CTLA4	BISPECIFIC ANTIBODY	Not Approved		0.561331
CTLA4	CADONILIMAB	Not Approved		0.841997
CTLA4	APLITHIANINE A	Not Approved		0.336799
CTLA4	PEGINTERFERON ALFA-2A	Approved	Antineoplastic Agents; Immunomodulatory Agents,for treatment of hepatitis B and C	0.116137
CTLA4	INOSINE 5'-MONOPHOSPHATE DEHYDROGENASE INHIBITOR FF-10501-01	Not Approved		1.68399
CTLA4	ABATACEPT	Approved	DMARD,antiinflammatory agent,immunosuppressant	0.673597
CTLA4	WORTMANNIN	Not Approved		0.120285
CTLA4	ERFONRILIMAB	Not Approved		0.841997
CTLA4	THALIDOMIDE	Approved	antineoplastic agent	0.0910267
CTLA4	FF-10501-01	Not Approved		1.68399
CTLA4	PEGINTERFERON ALFA-2B	Approved		0.10525
CTLA4	TETRADECANOYLPHORBOL ACETATE	Not Approved		0.109826
CTLA4	DEHYDRATED ALCOHOL	Approved		0.0426327
CTLA4	PREDNISONE	Approved	corticosteroid,antiinflammatory agent	0.0748442
NPTXR	TROFINETIDE	Approved	neuroprotectant	17.4013
GBX2	DOXORUBICIN HYDROCHLORIDE	Approved	antineoplastic agent	0.117576
GBX2	MITOXANTRONE	Approved	antineoplastic agent	0.395483
GBX2	ETOPOSIDE	Approved	Antineoplastic Agents	0.300022
CRHR1	MONOAMINE OXIDASE INHIBITOR	Not Approved		0.100007
CRHR1	PEXACERFONT	Not Approved		2.90021
CRHR1	ONO-2333MS	Not Approved		2.90021
CRHR1	VERUCERFONT	Not Approved		2.90021
CRHR1	ANTIDEPRESSANT AGENT	Not Approved		0.111547
CRHR1	DOXEPIN HYDROCHLORIDE	Approved	hypnotic,antimigraine agent	0.0659139
CRHR1	NORTRIPTYLINE	Approved	antidepressant,antiasthmatic agent	0.0906316
CRHR1	EMICERFONT	Not Approved		2.90021
CRHR1	CRINECERFONT	Not Approved		1.45011
CRHR1	TRIMIPRAMINE	Approved	Tricyclic,Antidepressive Agents	0.0878852
CRHR1	CRINECERFONT	Not Approved		2.90021
CRHR1	CORTICOTROPIN-RELEASING FACTOR	Not Approved	for treatment of peritumoral brain edema	0.725053
CRHR1	FLUOXETINE HYDROCHLORIDE	Approved	for treatment of bipolar disorder,for treatment of autism,antidepressant,for treatment of sleep apnea	0.207158
CRHR1	DESIPRAMINE	Approved	Tricyclic,Antidepressive Agents	0.0743644
CRHR1	CLOMIPRAMINE	Approved	Tricyclic,Antidepressive Agents	0.0763213
CRHR1	AMITRIPTYLINE HYDROCHLORIDE	Approved	analgesic	0.0644491
CRHR1	TELAVANCIN	Approved		2.90021
CRHR1	CRA1000	Not Approved		1.45011
POLL	JUGLONE	Not Approved		1.30509
POLL	CHEMBL:CHEMBL260980	Not Approved		8.70063
POLL	TALAROFLAVONE	Not Approved		8.70063
POLL	HYMENOIC ACID	Not Approved		13.0509
CALCR	SALMON CALCITONIN	Approved	antiosteoporotic agent	13.0509
CALCR	LIPROTAMASE	Not Approved		2.17516
CALCR	HUMAN CALCITONIN	Approved		6.52547
CALCR	PRAMLINTIDE ACETATE	Approved		1.63137
CALCR	SMC021	Not Approved		6.52547
CALCR	PRAMLINTIDE	Approved	antiobesity agent,antidiabetic	1.86442
CALCR	DAVALINTIDE	Not Approved		1.63137
CALCR	CALCITONIN	Approved	antiosteoporotic agent	2.17516
SH2B3	RUXOLITINIB	Approved	antiinflammatory agent,antineoplastic agent	4.89411
SH2B3	CANDESARTAN CILEXETIL	Approved	antihypertensive agent	3.48025
CYP2D6	CHEMBL:CHEMBL244707	Not Approved		0.00798956
CYP2D6	TROLEANDOMYCIN	Approved		0.0251101
CYP2D6	HYCANTHONE	Not Approved		0.00925107
CYP2D6	DEXTROAMPHETAMINE SULFATE	Approved	for treatment of ADHD,for treatment of cognitive dysfunction	0.0185021
CYP2D6	PSEUDOEPHEDRINE	Approved	antiallergy agent	0.00516972
CYP2D6	ZOXAZOLAMINE	Not Approved		0.0351541
CYP2D6	YOHIMBINE	Approved	Mydriatics; Anti-impotence Agents	0.0103394
CYP2D6	CIPROFLOXACIN	Approved		0.0319582
CYP2D6	PALIPERIDONE	Approved	antipsychotic agent	0.00732377
CYP2D6	COLCHICINE	Approved	for treatment of gout	0.0067604
CYP2D6	REMOXIPRIDE	Approved	Antipsychotic Agents	0.0292951
CYP2D6	L-733,060	Not Approved		0.0109856
CYP2D6	GUAIFENESIN	Approved		0.0439426
CYP2D6	DYCLONINE	Approved	Local,Anesthetics	0.00976502
CYP2D6	DEXPROPRANOLOL	Not Approved		0.017577
CYP2D6	TERAZOSIN	Approved	Antineoplastic Agents; antihypertensive agents	0.0135208
CYP2D6	E324	Not Approved		0.0067604
CYP2D6	PROTRIPTYLINE	Approved	Tricyclic,Antidepressive Agents	0.0292951
CYP2D6	TRIFLUOPERAZINE	Approved	Antiemetics; Antipsychotic Agents	0.00292951
CYP2D6	MECLIZINE	Approved	Antiemetics	0.0502201
CYP2D6	CHEMBL:CHEMBL362863	Not Approved		0.017577
CYP2D6	7-HYDROXYCHLORPROMAZINE	Not Approved		0.0439426
CYP2D6	TRIAMCINOLONE	Approved	for treatment of diabetic macular edema	0.00764219
CYP2D6	BROMAZEPAM	Approved	Hypnotics and Sedatives	0.00418501
CYP2D6	NIACIN	Approved	substance abuse deterrant,antidyslipidaemic agent	0.012555
CYP2D6	BIOCHANIN A	Not Approved		0.00732377
CYP2D6	BP 897	Not Approved		0.0219713
CYP2D6	MASOPROCOL	Approved	prostate cancer,antineoplastic agent	0.0018699
CYP2D6	MESTRANOL	Approved	Oral,Contraceptives	0.01953
CYP2D6	IMIPRAMINE HYDROCHLORIDE	Approved	Tricyclic,Antidepressive Agents	0.0131828
CYP2D6	CYPROHEPTADINE HYDROCHLORIDE	Approved	Anti-Allergic Agents; Appetite Stimulant	0.00732377
CYP2D6	DEXAMETHASONE	Approved	for treatment of Meniere's disease,glucocorticoid,antiinflammatory agent	0.00206789
CYP2D6	CHEMBL:CHEMBL1358137	Not Approved		0.0292951
CYP2D6	ACETAMINOPHEN	Approved	analgesic	0.0152109
CYP2D6	STAVUDINE	Approved		0.0135208
CYP2D6	DEXTROMEPROMAZINE	Not Approved		0.0439426
CYP2D6	STREPTOZOCIN	Approved		0.00382109
CYP2D6	ASARININ	Not Approved		0.0292951
CYP2D6	BEPRIDIL	Approved	Anti-Arrhythmia Agents; Antihypertensive Agents	0.0146475
CYP2D6	AMIODARONE HYDROCHLORIDE	Approved	antiarrhytmic agent	0.0067604
CYP2D6	DICLOFENAC SODIUM	Approved	for treatment of glaucoma,analgesic,NSAID	0.00516972
CYP2D6	MECAMYLAMINE	Approved	for treatment of ADHD,motilitant	0.0146475
CYP2D6	CLEMASTINE	Approved	Anti-Allergic Agents	0.017577
CYP2D6	DARIFENACIN	Approved	for treatment of overactive bladder	0.0219713
CYP2D6	PIMOZIDE	Approved	Antidyskinetics; Antipsychotic Agents	0.0129243
CYP2D6	CHEMBL:CHEMBL1394328	Not Approved		0.0878852
CYP2D6	PENICILLIN V BENZATHINE	Not Approved		0.0878852
CYP2D6	NEBIVOLOL HYDROCHLORIDE	Approved	antihypertensive agent	0.0292951
CYP2D6	CHEMBL:CHEMBL1513392	Not Approved		0.0292951
CYP2D6	ASTEMIZOLE	Approved	Anti-Allergic Agents	0.00549282
CYP2D6	IBUDILAST	Approved	neuroprotectant	0.00549282
CYP2D6	VENLAFAXINE	Approved	antidepressant	0.00732377
CYP2D6	CYCLOBENZAPRINE	Approved	Tricyclic,Antidepressive Agents	0.00976502
CYP2D6	BAICALEIN	Not Approved		0.00351541
CYP2D6	GRAVEOLINE	Not Approved		0.0219713
CYP2D6	PRIMIDONE	Approved	Anticonvulsants	0.00502201
CYP2D6	CHLORMETHIAZOLE	Approved		0.00439426
CYP2D6	SULFAPHENAZOLE	Approved		0.0219713
CYP2D6	AMITRIPTYLINE HYDROCHLORIDE	Approved	analgesic	0.00585901
CYP2D6	RISPERIDONE	Approved	Antipsychotic Agents,antipsychotic agent	0.00262344
CYP2D6	LIDOFLAZINE	Not Approved		0.017577
CYP2D6	ERLOTINIB	Approved	antineoplastic agent	0.00313876
CYP2D6	CHEMBL:CHEMBL1339015	Not Approved		0.0439426
CYP2D6	RS67506	Not Approved		0.0219713
CYP2D6	FLUOXETINE / OLANZAPINE	Not Approved		0.0878852
CYP2D6	TROGLITAZONE	Approved		0.0067604
CYP2D6	BENZAMIL	Not Approved		0.0109856
CYP2D6	ANTIDEPRESSANT AGENT	Not Approved		0.0067604
CYP2D6	LORATADINE	Approved	antiasthmatic agent	0.00462554
CYP2D6	AMPHOTERICIN B LIPOSOMAL	Approved		0.0135208
CYP2D6	PROPYLPYRAZOLETRIOL	Not Approved		0.00732377
CYP2D6	SPICLOMAZINE	Not Approved		0.0219713
CYP2D6	INDIRUBIN-3'-MONOXIME	Not Approved		0.00462554
CYP2D6	DALFAMPRIDINE	Approved	MS-treatment	0.00183094
CYP2D6	DEUTETRABENAZINE	Approved		0.0585901
CYP2D6	ESOXYBUTYNIN	Not Approved		0.0219713
CYP2D6	CHLOROQUINE	Approved		0.0109856
CYP2D6	GLUTETHIMIDE	Approved		0.00516972
CYP2D6	GW1929	Not Approved		0.00976502
CYP2D6	CLEMIZOLE	Not Approved		0.017577
CYP2D6	ESTRADIOL VALERATE	Approved	for treatment of menopausal symptoms,contraceptive,treatment for menopause,hormone replacement	0.0037398
CYP2D6	GLYCINE	Approved		0.0146475
CYP2D6	CLONIDINE HYDROCHLORIDE	Approved	antimucositic,for treatment of ADHD,for treatment of diabetic neuropathy	0.0135208
CYP2D6	IBRUTINIB	Approved	antineoplastic agent	0.00258486
CYP2D6	ARFORMOTEROL	Approved	Bronchodilator Agents	0.0585901
CYP2D6	KETANSERIN TARTRATE	Not Approved		0.0219713
CYP2D6	TYRPHOSTIN AG 555	Not Approved		0.00462554
CYP2D6	CHEMBL:CHEMBL591126	Not Approved		0.00798956
CYP2D6	FASUDIL	Not Approved		0.00303052
CYP2D6	AMSACRINE	Approved		0.011718
CYP2D6	ISOPROPAMIDE	Not Approved		0.0878852
CYP2D6	PI-CLONIDINE	Not Approved		0.0878852
CYP2D6	CHEMBL:CHEMBL85194	Not Approved		0.0146475
CYP2D6	OXETHAZAINE	Not Approved		0.0292951
CYP2D6	L701324	Not Approved		0.0146475
CYP2D6	CHEMBL:CHEMBL1288013	Not Approved		0.0219713
CYP2D6	FLAVOXATE	Approved	Antispasmodics	0.0219713
CYP2D6	CARIPRAZINE	Approved	antipsychotic agent	0.0351541
CYP2D6	CEVIMELINE	Approved	Parasympathomimetics	0.0251101
CYP2D6	DIPYRIDAMOLE	Approved	antithrombotic,anticoagulant	0.00156938
CYP2D6	CHLORHEXIDINE GLUCONATE	Approved		0.00462554
CYP2D6	BECLOMETHASONE	Approved	glucocorticoid,antiinflammatory agent	0.0146475
CYP2D6	CHEMBL:CHEMBL336095	Not Approved		0.0109856
CYP2D6	OXATOMIDE	Approved		0.0146475
CYP2D6	IBUPROFEN, SODIUM SALT	Approved	NSAID	0.00450693
CYP2D6	PHENTOLAMINE	Approved	Antihypertensive Agents,for treatment of erectile dysfunction	0.00585901
CYP2D6	ETOPOSIDE	Approved	Antineoplastic Agents	0.00303052
CYP2D6	CHEMBL:CHEMBL1593717	Not Approved		0.0878852
CYP2D6	ZOLANTIDINE	Not Approved		0.0292951
CYP2D6	IMAZODAN	Not Approved		0.0292951
CYP2D6	CHEMBL:CHEMBL552439	Not Approved		0.0292951
CYP2D6	PROGESTERONE	Approved	for reducing the risk of pre-term birth for women with short cervix a mid-pregnancy,for prevention of preterm delivery,for symptomatic treatment of menopausal symptoms,neuroprotectant for stroke victims	0.00297916
CYP2D6	DESIPRAMINE	Approved	Tricyclic,Antidepressive Agents	0.0428159
CYP2D6	SPARTEINE	Not Approved		1.49405
CYP2D6	DIAZOXIDE	Approved	Antihypertensive Agents; Vasodilator Agents	0.0067604
CYP2D6	DOXEPIN HYDROCHLORIDE	Approved	hypnotic,antimigraine agent	0.00399478
CYP2D6	PAREGORIC	Approved	analgesic	0.00764219
CYP2D6	PHENELZINE	Approved	Antidepressive Agents	0.00627751
CYP2D6	MIDODRINE	Approved	Antihypotensive Agents; Vasoconstrictor Agents	0.0219713
CYP2D6	KETOROLAC TROMETHAMINE	Approved	antimigraine agent,NSAID	0.0219713
CYP2D6	DULOXETINE HYDROCHLORIDE	Approved	antidepressant	0.0033802
CYP2D6	ASPIRIN	Approved	NSAID	0.00493737
CYP2D6	BUCLADESINE	Not Approved		0.0878852
CYP2D6	METHOTRIMEPRAZINE	Approved	Antipsychotic Agents	0.0188325
CYP2D6	IMETIT	Not Approved		0.0146475
CYP2D6	CYTARABINE	Approved	antineoplastic agent	0.00219713
CYP2D6	MAPROTILINE	Approved	Second-Generation,Antidepressive Agents	0.0135208
CYP2D6	ETICLOPRIDE	Not Approved		0.0146475
CYP2D6	CHEMBL:CHEMBL188641	Not Approved		0.0439426
CYP2D6	U50488	Not Approved		0.017577
CYP2D6	SR2640	Not Approved		0.00798956
CYP2D6	GUANFACINE HYDROCHLORIDE	Approved	for treatment of ADHD	0.00798956
CYP2D6	VALPROIC ACID	Approved	Anticonvulsants,for treatment of basal cell carcinoma,anticonvulsant	0.00308369
CYP2D6	DEXEFAROXAN	Not Approved		0.0292951
CYP2D6	OXYMETAZOLINE HYDROCHLORIDE	Approved	analgesic	0.00439426
CYP2D6	(R)-PROCYCLIDINE	Not Approved		0.0878852
CYP2D6	BUPIVACAINE	Approved	neuralgia,analgesic,local anestethic,Local,Anesthetics	0.00516972
CYP2D6	NALBUPHINE HYDROCHLORIDE	Approved	analgesic	0.01953
CYP2D6	N-[2-(2-IODO-5-METHOXY-1H-INDOL-3-YL)ETHYL]ACETAMIDE	Not Approved		0.0146475
CYP2D6	ZAFIRLUKAST	Approved	antiasthmatic agent	0.00976502
CYP2D6	L-741,626	Not Approved		0.00798956
CYP2D6	ONDANSETRON HYDROCHLORIDE	Approved	for treatment of obsessive compulsive disorder (OCD),antiemetic,for treatment of sleep apnea	0.00462554
CYP2D6	RUCAPARIB	Approved		0.00732377
CYP2D6	PHENYLBUTAZONE	Approved	NSAID	0.012555
CYP2D6	VANIPREVIR	Not Approved		0.0439426
CYP2D6	(S)-AMPA	Not Approved		0.0292951
CYP2D6	4',7-DIMETHOXY-5-HYDROXYGENISTEIN	Not Approved		0.00976502
CYP2D6	METHYLPHENIDATE HYDROCHLORIDE	Approved	for treatment of ADHD	0.00382109
CYP2D6	NORTRIPTYLINE	Approved	antidepressant,antiasthmatic agent	0.00549282
CYP2D6	VERNAKALANT	Not Approved		0.0878852
CYP2D6	CHLORPHENIRAMINE POLISTIREX	Approved	Anti-Allergic Agents	0.0219713
CYP2D6	TROPISETRON	Approved		0.017577
CYP2D6	HARMAN	Not Approved		0.0146475
CYP2D6	NAPROXEN SODIUM	Approved	NSAID,antimigraine agent	0.0103394
CYP2D6	PROPOXYCAINE	Not Approved		0.0439426
CYP2D6	THIORIDAZINE	Approved	Antipsychotic Agents	0.0121221
CYP2D6	DAIDZEIN	Not Approved		0.00462554
CYP2D6	ARBACLOFEN	Not Approved	symptomatic treatment for fragile X syndrome	0.0219713
CYP2D6	FLIBANSERIN	Approved	for treatment of female sexual dysfunction	0.0251101
CYP2D6	ALVERINE CITRATE	Not Approved		0.017577
CYP2D6	NISOLDIPINE	Approved	Antihypertensive Agents; Vasodilator Agents	0.0103394
CYP2D6	(S)-UH 301	Not Approved		0.0292951
CYP2D6	BOLDINE	Not Approved		0.0219713
CYP2D6	METHOCARBAMOL	Approved		0.0292951
CYP2D6	GINKGO BILOBA EXTRACT	Approved		0.0351541
CYP2D6	CHLORPROPAMIDE	Approved	Hypoglycemic Agents	0.0159791
CYP2D6	NS-398	Not Approved		0.0146475
CYP2D6	NIMESULIDE	Not Approved		0.012555
CYP2D6	NIFEDIPINE	Approved	Antianginal Agents; Vasodilator Agents	0.00313876
CYP2D6	DISOPYRAMIDE	Approved	Anti-Arrhythmia Agents	0.0219713
CYP2D6	TIOTROPIUM	Approved	for treatment of chronic obstructive pulmonary disorder (COPD),for treatment of cystic fibrosis	0.00878852
CYP2D6	PD-98059	Not Approved		0.00237528
CYP2D6	TOLTERODINE	Approved	for treatment of incontinence	0.00732377
CYP2D6	BETA-ADRENERGIC ANTAGONIST	Not Approved		0.0351541
CYP2D6	(S)-FLUOXETINE	Not Approved		0.00976502
CYP2D6	APTIGANEL	Not Approved		0.0439426
CYP2D6	DONEPEZIL	Approved	for treatment of alzheimer's disease	0.0439426
CYP2D6	BENOXINATE	Approved	Local,Anesthetics	0.0219713
CYP2D6	FLUPENTHIXOL	Not Approved	Antipsychotic Agents	0.00585901
CYP2D6	ISOQUINE	Not Approved		0.0292951
CYP2D6	CAPSAZEPINE	Not Approved		0.00399478
CYP2D6	LEUPROLIDE ACETATE	Approved	for treatment of Alzheimer's disease,for treatment of endometriosis,antineoplastic agent	0.017577
CYP2D6	PROPAFENONE	Approved	antiarrythmic agent	0.00798956
CYP2D6	QUINIDINE	Approved	Anti-Arrhythmia Agents	0.00878852
CYP2D6	GLAFENINE	Approved		0.0251101
CYP2D6	MICONAZOLE NITRATE	Approved		0.00549282
CYP2D6	BUSULFAN	Approved		0.00925107
CYP2D6	PROMETHAZINE HYDROCHLORIDE	Approved	Hypnotics and Sedatives; Anti-anxiety agents; Anti-allergic Agents	0.00798956
CYP2D6	PHENOBARBITAL	Approved	Anticonvulsants; Hypnotics and Sedatives	0.00462554
CYP2D6	UMECLIDINIUM BROMIDE	Approved		0.0219713
CYP2D6	BROMPERIDOL	Approved		0.0219713
CYP2D6	(S)-ALAPROCLATE	Not Approved		0.0219713
CYP2D6	MEPIVACAINE HYDROCHLORIDE	Approved	anestethic	0.0109856
CYP2D6	CLOPIDOGREL	Approved	antithrombotic,antiplatelet agent	0.00251101
CYP2D6	MENTHOFURAN	Not Approved		0.0439426
CYP2D6	N-DESMETHYLCLOZAPINE	Not Approved		0.00878852
CYP2D6	NICOTINE POLACRILEX	Approved	Central Nervous System Stimulants	0.00382109
CYP2D6	PIROXICAM-BETA-CYCLODEXTRIN	Approved	NSAID,antiinflammatory agent	0.0135208
CYP2D6	CODEINE ANHYDROUS	Approved	Opioid; Antitussive Agents,Analgesics	0.00732377
CYP2D6	CHEMBL:CHEMBL476501	Not Approved		0.0219713
CYP2D6	FORMOTEROL FUMARATE	Approved	for treatment of chronic obstructive pulmonary disorder (COPD),antiasthmatic agent,bronchodilator	0.0351541
CYP2D6	BENZYDAMINE	Approved		0.0219713
CYP2D6	CHEMBL:CHEMBL609628	Not Approved		0.017577
CYP2D6	PSORA-4	Not Approved		0.012555
CYP2D6	TIMOLOL	Approved	for treatment of glaucoma	0.017577
CYP2D6	GEFITINIB	Approved	antineoplastic agent	0.00131172
CYP2D6	TRIM	Not Approved		0.0292951
CYP2D6	PRIDINOL	Not Approved		0.0878852
CYP2D6	OLICERIDINE	Approved		0.0439426
CYP2D6	OMEPRAZOLE	Approved	antiulcer agent,Proton pump inhibitor	0.00475055
CYP2D6	CHEMBL:CHEMBL389390	Not Approved		0.0878852
CYP2D6	LOVASTATIN	Approved	anticholesterolaemic agent	0.00901386
CYP2D6	BUDESONIDE	Approved	glucocorticoid,antiinflammatory agent	0.0135208
CYP2D6	CHEMBL:CHEMBL591613	Not Approved		0.017577
CYP2D6	ETIDRONIC ACID	Approved		0.012555
CYP2D6	(R,S)-INDATRALINE	Not Approved		0.00798956
CYP2D6	CLOMIPRAMINE	Approved	Tricyclic,Antidepressive Agents	0.00462554
CYP2D6	HYDRASTININE	Not Approved		0.0439426
CYP2D6	TETRABENAZINE	Approved	for treatment of Huntington's disease	0.017577
CYP2D6	HYDROXYCHLOROQUINE	Approved	antirheumatic agent	0.00976502
CYP2D6	CARBAMAZEPINE	Approved	for treatment of bipolar disorder	0.00358715
CYP2D6	GABAPENTIN	Approved	analgesic,for treatment of neuropathic pain	0.00219713
CYP2D6	DIPHENIDOL	Approved	Antiemetics	0.012555
CYP2D6	(S)-PROMETHAZINE	Not Approved		0.0292951
CYP2D6	SPIPERONE	Not Approved		0.00462554
CYP2D6	ECADOTRIL	Not Approved		0.0219713
CYP2D6	TRAMADOL	Approved	analgesic	0.00366188
CYP2D6	ISOXSUPRINE	Approved		0.0439426
CYP2D6	AM251	Not Approved		0.0109856
CYP2D6	PITOLISANT	Approved		0.0351541
CYP2D6	FLUPHENAZINE HYDROCHLORIDE	Approved	Antipsychotic Agents	0.00798956
CYP2D6	METARAMINOL	Approved	Antihypotensive Agents; Vasoconstrictor Agents	0.0251101
CYP2D6	LY-294002	Not Approved		0.00549282
CYP2D6	GALANTAMINE	Approved	for treatment of alzheimer's disease	0.0329569
CYP2D6	LEUCINE	Approved		0.0292951
CYP2D6	SNC80	Not Approved		0.0219713
CYP2D6	(S)-ROSCOVITINE	Not Approved		0.017577
CYP2D6	NIGULDIPINE	Not Approved		0.0109856
CYP2D6	ALLOPURINOL	Approved	antiuricemic agent,for treatment of gout	0.00585901
CYP2D6	ARASERTACONAZOLE	Not Approved		0.017577
CYP2D6	(R)-FLECAINIDE	Not Approved		0.0219713
CYP2D6	METHANTHELINE	Approved	anticholinergic; Antispasmodics,GI Anti-Ulcer Agents	0.0292951
CYP2D6	AZITHROMYCIN ANHYDROUS	Approved		0.012555
CYP2D6	NAPHAZOLINE	Approved		0.017577
CYP2D6	PAPAVEROLINE	Not Approved		0.0439426
CYP2D6	CHEMBL:CHEMBL601110	Not Approved		0.012555
CYP2D6	ZILEUTON	Approved	antiinflammatory agent	0.01953
CYP2D6	QUININE	Approved		0.0135208
CYP2D6	LANSOPRAZOLE SULFIDE	Not Approved		0.017577
CYP2D6	ILOPERIDONE	Approved	atypical,antipsychotic agent	0.00418501
CYP2D6	MRS 2219	Not Approved		0.0439426
CYP2D6	VORICONAZOLE	Approved		0.0146475
CYP2D6	DIHYDREXIDINE	Not Approved		0.012555
CYP2D6	TERBINAFINE	Approved		0.0292951
CYP2D6	INDOMETHACIN	Approved	NSAID	0.00439426
CYP2D6	FLUNISOLIDE ANHYDROUS	Approved	glucocorticoid,antiinflammatory agent	0.0159791
CYP2D6	MINOXIDIL	Approved	Antihypertensive Agents; Vasodilator Agents	0.0146475
CYP2D6	CHEMBL:CHEMBL1269022	Not Approved		0.017577
CYP2D6	CHEMBL:CHEMBL51697	Not Approved		0.0439426
CYP2D6	PYRIDOSTIGMINE	Approved	Antimyasthenics	0.0219713
CYP2D6	SULINDAC	Approved	NSAID	0.00837002
CYP2D6	BUTYLATED HYDROXYTOLUENE	Approved		0.01953
CYP2D6	TETRACYCLINE	Approved		0.00976502
CYP2D6	DEXTROMETHORPHAN POLISTIREX	Approved	Antitussive Agents,analgesic,antitussive agent	0.0164785
CYP2D6	FENTANYL CITRATE	Approved	adjuvant to anesthesia,opioid,analgesic	0.00878852
CYP2D6	SOTALOL	Approved	Anti-Arrhythmia Agents	0.012555
CYP2D6	KAEMPHEROL	Not Approved		0.00488251
CYP2D6	SB 224289	Not Approved		0.00732377
CYP2D6	RITONAVIR	Approved		0.00651001
CYP2D6	METHAPHIT	Not Approved		0.0439426
CYP2D6	CGP13501	Not Approved		0.0292951
CYP2D6	CLOZAPINE	Approved	Antipsychotic Agents	0.000906033
CYP2D6	L-694,247	Not Approved		0.012555
CYP2D6	DIPHENYLPYRALINE	Approved	Anti-Allergic Agents	0.0439426
CYP2D6	DIMETHISOQUIN	Not Approved		0.0439426
CYP2D6	LOFEXIDINE	Approved	for treatment of opiate withdrawal	0.0251101
CYP2D6	RS-17053	Not Approved		0.00976502
CYP2D6	FLUSPIRILENE	Approved	Antipsychotic Agents	0.00399478
CYP2D6	PREDNISONE	Approved	corticosteroid,antiinflammatory agent	0.00390601
CYP2D6	PNU-37883	Not Approved		0.0292951
CYP2D6	PIPENZOLATE	Not Approved		0.0878852
CYP2D6	CHEMBL:CHEMBL585045	Not Approved		0.0219713
CYP2D6	PROADIFEN	Not Approved		0.0439426
CYP2D6	CLOFAZIMINE	Approved		0.017577
CYP2D6	DEXTROMETHORPHAN/QUINIDINE	Not Approved		0.0878852
CYP2D6	LEVOPROPOXYPHENE NAPSYLATE ANHYDROUS	Not Approved		0.0292951
CYP2D6	BENPERIDOL	Approved		0.0219713
CYP2D6	MIRTAZAPINE	Approved	antidepressant	0.00439426
CYP2D6	NICLOSAMIDE	Approved		0.00325501
CYP2D6	TESTOSTERONE	Approved	for treatment of female sexual dysfunction,hormone replacement	0.00450693
CYP2D6	CHEMBL:CHEMBL580421	Not Approved		0.00798956
CYP2D6	TICRYNAFEN	Approved		0.0585901
CYP2D6	SIMVASTATIN	Approved	antidyslipidaemic agent,anticholesterolaemic agent,antihypertensive agent	0.00351541
CYP2D6	LOPERAMIDE	Approved	Antidiarrheals	0.00732377
CYP2D6	CHEMBL:CHEMBL547101	Not Approved		0.0439426
CYP2D6	THIOPERAMIDE	Not Approved		0.0109856
CYP2D6	PYRILAMINE	Approved		0.0109856
CYP2D6	CITALOPRAM	Approved	antidepressant,Second-Generation,Antidepressive Agents	0.00251101
CYP2D6	GARLIC	Not Approved		0.017577
CYP2D6	TRACAZOLATE	Not Approved		0.0109856
CYP2D6	5-(N-METHYL-N-ISOBUTYL)AMILORIDE	Not Approved		0.0219713
CYP2D6	BREXPIPRAZOLE	Approved	antidepressant	0.0502201
CYP2D6	HYDROCOTARNINE	Not Approved		0.0439426
CYP2D6	L689560	Not Approved		0.017577
CYP2D6	DIMETACRINE	Not Approved		0.0878852
CYP2D6	INDINAVIR	Not Approved		0.017577
CYP2D6	MRS1220	Not Approved		0.00976502
CYP2D6	SPIRAMIDE	Not Approved		0.0292951
CYP2D6	LAMOTRIGINE	Approved	anticonvulsant	0.00798956
CYP2D6	CLARITHROMYCIN	Approved		0.0103394
CYP2D6	XYLOMETAZOLINE	Approved		0.00878852
CYP2D6	DRONEDARONE	Approved	Anti-Arrhythmia Agents	0.00976502
CYP2D6	M-CHLOROPHENYLPIPERAZINE	Not Approved		0.0109856
CYP2D6	CYCLOPHOSPHAMIDE ANHYDROUS	Approved		0.00217
CYP2D6	CLEBOPRIDE	Approved		0.0292951
CYP2D6	METYROSINE	Approved	Catecholamine synthesis inhibitors	0.0135208
CYP2D6	CP-339818	Not Approved		0.0219713
CYP2D6	DESMETRAMADOL	Not Approved		0.0753302
CYP2D6	CAFFEINE	Approved	Central Nervous System Stimulants	0.00475055
CYP2D6	AMOXICILLIN ANHYDROUS	Approved		0.00925107
CYP2D6	SERTINDOLE	Approved	antipsychotic agent	0.00418501
CYP2D6	HYDROMORPHONE HYDROCHLORIDE	Approved	analgesic	0.0270416
CYP2D6	TRIMIPRAMINE	Approved	Tricyclic,Antidepressive Agents	0.0186423
CYP2D6	DANTROLENE	Approved	Muscle Relaxants	0.01953
CYP2D6	PIRENZEPINE	Approved	anticholinergic; Antispasmodics,GI Anti-Ulcer Agents	0.00878852
CYP2D6	PROPANTHELINE	Approved	anticholinergic; Antispasmodics,GI Anti-Ulcer Agents	0.012555
CYP2D6	VESAMICOL	Not Approved		0.0439426
CYP2D6	LANSOPRAZOLE	Approved	Proton pump inhibitor,antiulcer agent	0.00303052
CYP2D6	CHEMBL:CHEMBL189724	Not Approved		0.0439426
CYP2D6	DIDANOSINE	Approved		0.012555
CYP2D6	CHEMBL:CHEMBL101510	Not Approved		0.0878852
CYP2D6	BENZETHONIUM	Approved		0.0439426
CYP2D6	TACRINE	Approved	Nootropic Agents	0.0251101
CYP2D6	TIOTIDINE	Not Approved		0.0292951
CYP2D6	REL-CISAPRIDE	Not Approved		0.0292951
CYP2D6	DOFETILIDE	Approved	Anti-Arrhythmia Agents	0.0135208
CYP2D6	LAPACHONE	Not Approved		0.0033802
CYP2D6	FLOXURIDINE	Approved	antineoplastic agent	0.012555
CYP2D6	HYDRALAZINE	Approved	antihypertensive agent	0.00878852
CYP2D6	AROTINOID ACID	Not Approved		0.00516972
CYP2D6	PLICAMYCIN	Approved		0.0292951
CYP2D6	MEXILETINE	Approved	Anti-Arrhythmia Agents	0.0659139
CYP2D6	OXYBUTYNIN	Approved	for treatment of overactive bladder,for treatment of incontinence	0.0159791
CYP2D6	CHEMBL:CHEMBL527271	Not Approved		0.0146475
CYP2D6	CHEMBL:CHEMBL1520837	Not Approved		0.0219713
CYP2D6	PAROXETINE HYDROCHLORIDE, HEMIHYDRATE	Approved	antidepressant	0.00351541
CYP2D6	GENTAMICIN	Approved		0.00764219
CYP2D6	(R)-PINOCEMBRIN	Not Approved		0.0219713
CYP2D6	DACARBAZINE	Approved	Antineoplastic Agents	0.011718
CYP2D6	CHEMBL:CHEMBL177809	Not Approved		0.0219713
CYP2D6	CGP 55845	Not Approved		0.0878852
CYP2D6	DENATONIUM BENZOATE	Approved		0.0878852
CYP2D6	PSB1115	Not Approved		0.017577
CYP2D6	ETHYLISOTHIOUREA	Not Approved		0.0878852
CYP2D6	KETOTIFEN FUMARATE	Approved	antiallergy agent	0.0219713
CYP2D6	SP-600125	Not Approved		0.000987474
CYP2D6	GALANGIN	Not Approved		0.0109856
CYP2D6	DROPERIDOL	Approved	Anesthesia,Adjuvants	0.0146475
CYP2D6	CILOSTAZOL	Approved	Platelet Aggregation Inhibitors	0.012555
CYP2D6	PARAROSANILINE	Not Approved		0.00798956
CYP2D6	ANHYDROUS TACROLIMUS	Approved	immunosuppressant	0.00627751
CYP2D6	DAPSONE	Approved		0.0159791
CYP2D6	BERGAMOTTIN	Not Approved		0.0146475
CYP2D6	CYPROTERONE	Approved	Hypersexuality-inhibiting agents; Antihirsutism agents	0.0251101
CYP2D6	CYC-116	Not Approved		0.00181207
CYP2D6	MANGOSTIN	Not Approved		0.00878852
CYP2D6	CHEMBL:CHEMBL1410004	Not Approved		0.0878852
CYP2D6	3,4-METHYLENEDIOXYMETHAMPHETAMINE	Not Approved		0.0159791
CYP2D6	FENOLDOPAM	Approved	antihypertensive agent	0.00627751
CYP2D6	CIMETIDINE	Approved	antihistamines,GI Anti-Ulcer Agents	0.012555
CYP2D6	HALOPERIDOL DECANOATE	Approved	Antipsychotic Agents	0.00115638
CYP2D6	CLOFIBRIC ACID	Not Approved		0.0878852
CYP2D6	CHEMBL:CHEMBL1329326	Not Approved		0.0878852
CYP2D6	BUTACAINE	Not Approved		0.0439426
CYP2D6	MAPROTILINE HYDROCHLORIDE	Approved		0.012555
CYP2D6	VILOXAZINE	Approved		0.0439426
CYP2D6	GR-55562	Not Approved		0.0292951
CYP2D6	CHEMBL:CHEMBL429095	Not Approved		0.0017577
CYP2D6	RITANSERIN	Not Approved		0.00399478
CYP2D6	BUFLOMEDIL	Not Approved		0.0439426
CYP2D6	CYCLOSPORINE	Approved	immunosuppressant,opthalmological agent	0.00202035
CYP2D6	CLOBENPROPIT	Not Approved		0.00976502
CYP2D6	NEOSTIGMINE BROMIDE	Not Approved		0.0351541
CYP2D6	PIPERIDOLATE	Not Approved		0.0439426
CYP2D6	(R,S)-IFENPRODIL	Not Approved		0.0439426
CYP2D6	VITAMIN K3	Approved	for reducing EGFR-inhibitor-induced dermatological side effects	0.00303052
CYP2D6	CHEMBL:CHEMBL598270	Not Approved		0.017577
CYP2D6	PAPAVERINE	Approved	Antispasmodics; Anti-impotence Agents; Vasodilator Agents	0.00488251
CYP2D6	ACEPROMAZINE	Approved		0.0439426
CYP2D6	RANOLAZINE	Approved	antiallergy agent	0.0109856
CYP2D6	OXOTREMORINE	Not Approved		0.012555
CYP2D6	SB 204070	Not Approved		0.0219713
CYP2D6	MITOMYCIN	Approved		0.00732377
CYP2D6	METOPROLOL	Approved	Anti-Arrhythmia Agents; Antihypertensive Agents,antihypertensive agent	0.0067604
CYP2D6	LINEZOLID	Approved		0.01953
CYP2D6	3,4-DICHLOROBENZAMIL	Not Approved		0.0219713
CYP2D6	GRANISETRON	Approved	antiemetic	0.0159791
CYP2D6	FINASTERIDE	Approved	antineoplastic agent	0.012555
CYP2D6	IOBENGUANE	Not Approved		0.0292951
CYP2D6	OLOMOUCINE	Not Approved		0.0219713
CYP2D6	DIPHENYLENEIODONIUM	Not Approved		0.0109856
CYP2D6	ADIPHENINE	Not Approved		0.0439426
CYP2D6	LIOTHYRONINE	Approved	Hormone Replacement Agents	0.00532637
CYP2D6	IPRATROPIUM CATION	Approved	for treatment of chronic obstructive pulmonary disorder (COPD)	0.0146475
CYP2D6	HALOFANTRINE HYDROCHLORIDE	Approved		0.0292951
CYP2D6	FLUCONAZOLE	Approved		0.017577
CYP2D6	MINOCYCLINE	Approved		0.0219713
CYP2D6	ENDO-ATROPINE	Not Approved		0.0351541
CYP2D6	MERCAPTOPURINE	Approved	Antineoplastic Agents	0.00390601
CYP2D6	VALBENAZINE	Approved	antipsychotic agent	0.0878852
CYP2D6	MEPRYLCAINE	Not Approved		0.0878852
CYP2D6	ACTH	Not Approved		0.0292951
CYP2D6	LABETALOL	Approved	Antihypertensive Agents	0.00976502
CYP2D6	DIPHENHYDRAMINE	Approved	Anti-Allergic Agents; Hypnotics and sedatives; Antiemetics; Antipruritics; Antitussives	0.0219713
CYP2D6	CIRAZOLINE	Not Approved		0.017577
CYP2D6	E4031	Not Approved		0.0219713
CYP2D6	AJMALICINE	Approved		0.0067604
CYP2D6	CLOFIBRATE	Approved	Anticholesteremic Agents	0.0109856
CYP2D6	VER-3323	Not Approved		0.0146475
CYP2D6	AZTREONAM	Approved		0.0292951
CYP2D6	ACETAMINOPHEN / CAFFEINE / DIHYDROCODEINE	Not Approved		0.0878852
CYP2D6	CHEMBL:CHEMBL1256916	Not Approved		0.0439426
CYP2D6	DIGOXIN	Approved	Anti-Arrhythmia Agents; Cardiotonic Agents	0.00516972
CYP2D6	DEXTROMETHORPHAN HYDROBROMIDE	Not Approved		0.0878852
CYP2D6	CLORGILINE	Not Approved		0.017577
CYP2D6	APOMORPHINE	Approved	antiparkinson agent,for treatment of erectile dysfunction,for treatment of sexual dysfunction in women	0.00325501
CYP2D6	AGROCLAVINE	Not Approved		0.017577
CYP2D6	SOLANIDINE	Not Approved		0.17577
CYP2D6	ACETAMINOPHEN / CODEINE	Not Approved		0.0439426
CYP2D6	PHENOXYBENZAMINE	Approved	Anticonvulsants; Hypnotics and Sedatives	0.0159791
CYP2D6	DILTIAZEM HYDROCHLORIDE	Approved	antihypertensive agent	0.0109856
CYP2D6	CHEMBL:CHEMBL335741	Not Approved		0.0439426
CYP2D6	PALONOSETRON HYDROCHLORIDE	Approved	antiemetic	0.0878852
CYP2D6	THONZONIUM	Approved		0.0439426
CYP2D6	MONOAMINE OXIDASE INHIBITOR	Not Approved		0.00303052
CYP2D6	ROPINIROLE	Approved	antiparkinson agent,for treatment of restlegs legs syndrome	0.0146475
CYP2D6	CHEMBL:CHEMBL187216	Not Approved		0.0292951
CYP2D6	METHOTREXATE	Approved	DMARD	0.00159791
CYP2D6	BERBERINE	Not Approved		0.017577
CYP2D6	PIPERACETAZINE	Approved		0.0292951
CYP2D6	TAMOXIFEN	Approved	Hormonal,Antineoplastic Agents	0.00135208
CYP2D6	PIRINIXIC ACID	Not Approved		0.0146475
CYP2D6	U73122	Not Approved		0.017577
CYP2D6	METHYLDOPA ANHYDROUS	Approved	Antihypertensive Agents	0.00567001
CYP2D6	ELETRIPTAN	Approved	antimigraine agent	0.00976502
CYP2D6	FLUVOXAMINE	Approved	antidepressant	0.0067604
CYP2D6	FIPEXIDE	Approved		0.0219713
CYP2D6	HYPERICIN	Not Approved		0.0135208
CYP2D6	DEHYDRATED ALCOHOL	Approved		0.00222494
CYP2D6	SULFAMETHOXAZOLE	Approved		0.012555
CYP2D6	KENPAULLONE	Not Approved		0.00183094
CYP2D6	NEFAZODONE	Approved	Second-Generation,Antidepressive Agents	0.012555
CYP2D6	CHEMBL:CHEMBL123904	Not Approved		0.017577
CYP2D6	DICYCLOMINE HYDROCHLORIDE	Approved	Antispasmodics	0.00798956
CYP2D6	DANAZOL	Approved	Antineoplastic Agent,Antiendometriosis Agent	0.0109856
CYP2D6	CARBETAPENTANE	Approved		0.0439426
CYP2D6	DIHYDROSPHINGOSINE	Not Approved		0.0146475
CYP2D6	VORTIOXETINE HYDROBROMIDE	Approved	antidepressant	0.0270416
CYP2D6	CORYNANTHINE	Not Approved		0.0292951
CYP2D6	MEPHEDRONE	Not Approved		0.17577
CYP2D6	CHEMBL:CHEMBL546597	Not Approved		0.0109856
CYP2D6	KETOPROFEN	Approved	NSAID	0.0251101
CYP2D6	CEFOPERAZONE	Not Approved		0.0219713
CYP2D6	PHENYTOIN SODIUM	Approved	Anticonvulsants	0.00418501
CYP2D6	NITROFURANTOIN, MACROCRYSTALS	Approved		0.0135208
CYP2D6	PROPYLTHIOURACIL	Approved	Antithyroid Agents	0.00878852
CYP2D6	COUMARIN	Approved		0.0146475
CYP2D6	FESOTERODINE	Approved	for treatment of overactive bladder syndrome	0.0351541
CYP2D6	MONTELUKAST SODIUM	Approved	antiasthmatic agent	0.00798956
CYP2D6	ISOBOLDINE	Not Approved		0.0146475
CYP2D6	CHEMBL:CHEMBL1371696	Not Approved		0.0219713
CYP2D6	CLOTRIMAZOLE	Approved		0.00237528
CYP2D6	RANITIDINE HYDROCHLORIDE	Approved	antiulcer agent	0.0109856
CYP2D6	SDZ 205557	Not Approved		0.0439426
CYP2D6	[3H]GABAZINE	Not Approved		0.00976502
CYP2D6	SC-19220	Not Approved		0.0439426
CYP2D6	TOREMIFENE	Approved	SERM,antineoplastic agent	0.0135208
CYP2D6	TELENZEPINE	Not Approved		0.017577
CYP2D6	ICI-199441	Not Approved		0.012555
CYP2D6	PNU-99194A	Not Approved		0.0878852
CYP2D6	NILUTAMIDE	Approved	Antineoplastic Agents	0.017577
CYP2D6	MIANSERIN	Not Approved	Second-Generation,Antidepressive Agents	0.0244126
CYP2D6	SULFASALAZINE	Approved	DMARD,antiinflammatory agent	0.0146475
CYP2D6	4-CHLOROMERCURIBENZOIC ACID	Not Approved		0.00313876
CYP2D6	UPADACITINIB	Approved		0.0878852
CYP2D6	METOCLOPRAMIDE HYDROCHLORIDE	Approved	antimigraine agent,antiemetic,for treatment of gastroesophageal reflux disease,motilitant,for treatment of diabetic gastroparesis	0.00627751
CYP2D6	ERYTHROMYCIN	Approved		0.00764219
CYP2D6	RILMENIDINE	Approved		0.0219713
CYP2D6	TRIFLUPERIDOL	Not Approved		0.0439426
CYP2D6	CHEMBL:CHEMBL338115	Not Approved		0.0146475
CYP2D6	MIRABEGRON	Approved	for treatment of overactive bladder	0.0351541
CYP2D6	VANOXERINE	Not Approved		0.00439426
CYP2D6	CHEMBL:CHEMBL250428	Not Approved		0.0439426
CYP2D6	CROMOGLYCATE	Approved	Anti-Asthmatic Agents	0.0219713
CYP2D6	CHEMBL:CHEMBL1256835	Not Approved		0.0292951
CYP2D6	TAMSULOSIN HYDROCHLORIDE	Approved	for treatment of urinary symptoms associated with BPH,for treatment of benign prostatic hyperplasia	0.0390601
CYP2D6	EBSELEN	Not Approved		0.00251101
CYP2D6	CARBETAPENTANE CITRATE	Approved		0.0146475
CYP2D6	CEFTRIAXONE	Approved		0.0159791
CYP2D6	DOMPERIDONE	Approved	Antiemetics	0.012555
CYP2D6	AMOXAPINE	Approved	antidepressant	0.017577
CYP2D6	CHEMBL:CHEMBL20377	Not Approved		0.0878852
CYP2D6	SB202190	Not Approved		0.00244126
CYP2D6	DESVENLAFAXINE SUCCINATE	Approved	antidepressant,for treatment of menopausal symptoms	0.0439426
CYP2D6	CARVEDILOL	Approved	cardiovascular agent,for treatment of congestive heart failure	0.0033802
CYP2D6	PROPRANOLOL HYDROCHLORIDE	Approved	for treatment of cancer cachexia	0.0109856
CYP2D6	UMECLIDINIUM BROMIDE/VILANTEROL	Not Approved		0.0878852
CYP2D6	CHEMBL:CHEMBL258465	Not Approved		0.017577
CYP2D6	SULFADOXINE	Approved		0.0292951
CYP2D6	RACLOPRIDE	Not Approved		0.017577
CYP2D6	HYDROXYZINE	Approved	Antipruritics; Anxiolytics sedatives and hypnotics	0.01953
CYP2D6	ALPROSTADIL	Approved	for treatment of sexual dysfunction in women,for treatment of erectile dysfunction	0.00764219
CYP2D6	FERROUS SULFATE	Approved		0.0439426
CYP2D6	CARMUSTINE	Approved	antineoplastic agent	0.0159791
CYP2D6	HARMOL	Not Approved		0.017577
CYP2D6	MIBEFRADIL	Not Approved		0.00516972
CYP2D6	METHAPYRILENE	Not Approved		0.0878852
CYP2D6	DACTINOMYCIN	Approved		0.00502201
CYP2D6	CHLORPROMAZINE	Approved		0.00712583
CYP2D6	TAMOXIFEN CITRATE	Approved		0.00462554
CYP2D6	PSORALEN	Not Approved		0.012555
CYP2D6	CHEMBL:CHEMBL279556	Not Approved		0.0439426
CYP2D6	ACACETIN	Not Approved		0.00585901
CYP2D6	(-)-U-50488	Not Approved		0.017577
CYP2D6	CHEMBL:CHEMBL1337960	Not Approved		0.0439426
CYP2D6	NEVIRAPINE	Approved		0.00798956
CYP2D6	ETHINYL ESTRADIOL	Approved	contraceptive	0.00878852
CYP2D6	DIMENHYDRINATE	Approved	Antiemetics	0.0439426
CYP2D6	PHENTOLAMINE MESYLATE	Approved		0.00976502
CYP2D6	ELIGLUSTAT	Approved	for treatment of Gaucher's disease	0.219713
CYP2D6	PRIDINOL METHANESULFONATE	Not Approved		0.0878852
CYP2D6	PIMETHIXENE	Not Approved		0.0878852
CYP2D6	RS-39604	Not Approved		0.0292951
CYP2D6	SB-431542	Not Approved		0.00976502
CYP2D6	ARIPIPRAZOLE LAUROXIL	Approved	antipsychotic agent	0.00925107
CYP2D6	IPRONIAZID	Approved		0.0251101
CYP2D6	PF-03715455	Not Approved		0.0292951
CYP2D6	CHLOROPYRAMINE	Not Approved		0.0439426
CYP2D6	CHEMBL:CHEMBL1079460	Not Approved		0.0067604
CYP2D6	U-0126	Not Approved		0.00878852
CYP2D6	DIHYDROXIDINE	Not Approved		0.0109856
CYP2D6	MODAFINIL	Approved	central nervous system stimulant	0.0488251
CYP2D6	PERHEXILINE	Not Approved	Antianginal Agents; Vasodilator Agents	0.0376651
CYP2D6	DOXORUBICIN HYDROCHLORIDE	Approved	antineoplastic agent	0.00118764
CYP2D6	ATOMOXETINE HYDROCHLORIDE	Approved	for treatment of ADHD	0.0219713
CYP2D6	CHEMBL:CHEMBL587259	Not Approved		0.017577
CYP2D6	AZATHIOPRINE	Approved		0.00462554
CYP2D6	PROCHLORPERAZINE	Approved	antiemetic,antimigraine agent	0.00627751
CYP2D6	DEQUALINIUM	Approved		0.00549282
CYP2D6	[3H]GBR12935	Not Approved		0.012555
CYP2D6	FELBAMATE	Approved	Anticonvulsants; Antiepileptics	0.0146475
CYP2D6	PERPHENAZINE	Approved	Antipsychotic Agents	0.0135208
CYP2D6	DIETHYLSTILBESTROL	Approved	Hormone Replacement Agents	0.00532637
CYP2D6	FLUOXETINE HYDROCHLORIDE	Approved	for treatment of bipolar disorder,for treatment of autism,antidepressant,for treatment of sleep apnea	0.00941627
CYP2D6	GRAMINE	Not Approved		0.0219713
CYP2D6	CHEMBL:CHEMBL512908	Not Approved		0.0146475
CYP2D6	ANTAZOLINE	Not Approved		0.0439426
CYP2D6	EMBELIN	Not Approved		0.00585901
CYP2D6	OLVANIL	Not Approved		0.0146475
CYP2D6	DL-TBOA	Not Approved		0.0109856
CYP2D6	GLYBURIDE	Approved	Hypoglycemic Agents,antidiabetic	0.00303052
CYP2D6	PIRIBEDIL	Not Approved		0.00732377
CYP2D6	CHEMBL:CHEMBL530733	Not Approved		0.012555
CYP2D6	TICLOPIDINE	Approved	Platelet Aggregation Inhibitors	0.0135208
CYP2D6	DEGUELIN	Not Approved		0.017577
CYP2D6	SULPIRIDE	Approved	Second-Generation; Antipsychotic Agents,Antidepressive Agents	0.012555
CYP2D6	PROMAZINE	Approved	Antiemetics; Antipsychotic Agents	0.00462554
CYP2D6	KETOCONAZOLE	Approved		0.00798956
CYP2D6	SELEGILINE	Approved	antiparkinson agent,antidepressant	0.017577
CYP2D6	EMODIN	Not Approved		0.0033802
CYP2D6	TOLPERISONE	Not Approved		0.0585901
CYP2D6	NATEGLINIDE	Approved	antidiabetic	0.01953
CYP2D6	RALOXIFENE HYDROCHLORIDE	Approved	Hormone Replacement Agents	0.00351541
CYP2D6	HARMALINE	Not Approved		0.0146475
CYP2D6	CHEMBL:CHEMBL1214274	Not Approved		0.012555
CYP2D6	ZIDOVUDINE	Approved		0.00651001
CYP2D6	TRIFLUPROMAZINE	Approved	Antiemetics; Antipsychotic Agents	0.0109856
CYP2D6	RIFAMPIN	Approved		0.00627751
CYP2D6	5-METHOXYPSORALEN	Not Approved		0.0146475
CYP2D6	OFLOXACIN	Approved		0.0146475
CYP2D6	FLUPIRTINE	Not Approved	analgesic	0.00549282
CYP2D6	DOCEBENONE	Not Approved		0.00549282
CYP2D6	ENOXOLONE	Not Approved		0.017577
CYP2D6	KARANJIN	Not Approved		0.0146475
CYP2D6	PYRAZINAMIDE	Approved		0.0135208
CYP2D6	METHOXSALEN	Approved		0.00976502
CYP2D6	TORSEMIDE	Approved	Antihypertensive Agents; Diuretics	0.0146475
CYP2D6	CHEMBL:CHEMBL601135	Not Approved		0.0219713
CYP2D6	RS 39604	Not Approved		0.0439426
CYP2D6	MEFENAMIC ACID	Approved	NSAID	0.012555
CYP2D6	SB-334867	Not Approved		0.0219713
CYP2D6	4-(2-AMINOETHYL)BENZENESULFONYL FLUORIDE	Not Approved		0.0878852
CYP2D6	ETHYLMORPHINE	Not Approved		0.263656
CYP2D6	ELLIPTECINE	Not Approved		0.00274641
CALCRL	DAVALINTIDE	Not Approved		0.815684
CALCRL	FREMANEZUMAB	Approved		0.815684
CALCRL	MK-3207	Not Approved		3.26274
CALCRL	ZAVEGEPANT HYDROCHLORIDE	Approved		3.26274
CALCRL	TELCAGEPANT	Not Approved		6.52547
CALCRL	RIMEGEPANT	Approved		2.17516
CALCRL	CALCITONIN GENE-RELATED PEPTIDE	Not Approved	antiasthmatic agent	3.26274
CALCRL	ERENUMAB	Approved		6.52547
CALCRL	OLCEGEPANT	Not Approved		6.52547
CALCRL	BI-44370	Not Approved		3.26274
CALCRL	RIMEGEPANT SULFATE	Approved		3.26274
CALCRL	MK3207	Not Approved		3.26274
CALCRL	ATOGEPANT	Approved		1.63137
CALCRL	UBROGEPANT	Approved		1.63137
CALCRL	GALCANEZUMAB	Approved		1.08758
CALCRL	ZAVEGEPANT	Approved		1.63137
STAT6	ELLIPTECINE	Not Approved		0.108758
STAT6	THERAPEUTIC GLUCOCORTICOID	Not Approved		0.204721
STAT6	CHEMBL:CHEMBL363332	Not Approved		1.74013
STAT6	CHEMBL:CHEMBL429095	Not Approved		0.0696051
STAT6	PURVALANOLA	Not Approved		0.580042
STAT6	RECOMBINANT EOTAXIN	Not Approved		1.16008
STAT6	GW5074	Not Approved		0.158193
STAT6	SANGUINARIUM	Not Approved		0.13921
STAT6	CHEMBL:CHEMBL1374370	Not Approved		3.48025
STAT6	INDOMETHACIN	Approved	NSAID	0.174013
STAT6	CHEMBL:CHEMBL1481974	Not Approved		0.435032
STAT6	ESOMEPRAZOLE SODIUM	Approved	Proton pump inhibitor	1.16008
STAT6	DOXORUBICIN HYDROCHLORIDE	Approved	antineoplastic agent	0.0235152
STAT6	(3Z)-N,N-DIMETHYL-2-OXO-3-(4,5,6,7-TETRAHYDRO-1H-INDOL-2-YLMETHYLIDENE)-2,3-DIHYDRO-1H-INDOLE-5-SULFONAMIDE	Not Approved		0.145011
STAT6	CHEMBL:CHEMBL516616	Not Approved		0.497179
ARID1B	NIRAPARIB	Approved	antineoplastic agent	1.53541
ARID1B	OLAPARIB	Approved		0.567433
ARID1B	PAMIPARIB	Not Approved		3.72884
ARID1B	CISPLATIN	Approved		0.177564
MCOLN3	SN-1	Not Approved		3.48025
MCOLN3	SF-11	Not Approved		6.96051
MCOLN3	EVP-21	Not Approved		3.48025
MCOLN3	PHOSPHATIDYL (3,5) INOSITOL BISPHOSPHATE	Not Approved		0.696051
MCOLN3	SN-2	Not Approved		3.48025
MCOLN3	BUTACLAMOL HYDROCHLORIDE	Not Approved		1.16008
MCOLN3	PRU-12	Not Approved		1.16008
MCOLN3	CHEMBL:CHEMBL601135	Not Approved		0.870063
MCOLN3	CHEMBL:CHEMBL584031	Not Approved		3.48025
MCOLN3	PRU-10	Not Approved		1.16008
MCOLN3	MK6-83	Not Approved		1.74013
MCOLN3	ARECOLINE HYDROBROMIDE	Not Approved		3.48025
MCOLN3	ML SA1	Not Approved		1.16008
MCOLN3	SF-21	Not Approved		3.48025
MCOLN3	ESTRADIOL 3-METHYL ETHER	Not Approved		1.16008
GCLM	CISPLATIN	Approved		0.0546351
GCLM	PFI-4	Not Approved		4.01568
GCLM	OF-1	Not Approved		2.00784
GCLM	SULFORAPHANE	Not Approved		1.14734
GCLM	COMPOUND 2 [PMID: 25408830]	Not Approved		2.00784
GCLM	COMPOUND 3 [PMID: 25408830]	Not Approved		2.00784
GCLM	COMPOUND 1 [PMID: 25408830]	Not Approved		2.00784
GCLM	NI-57	Not Approved		1.33856
GCLM	ANTIOXIDANT	Not Approved		0.382445
GCLM	H2O2	Not Approved		0.308898
GCLM	MELATONIN	Approved	Hypnotics and Sedatives	0.276943
GCLM	COMPOUND 34 [PMID: 25974391]	Not Approved		2.00784
GCLM	PREGNANT MARE SERUM GONADOTROPIN	Not Approved		0.730123
GPD2	METFORMIN HYDROCHLORIDE	Approved		0.466105
GPD2	HYDROGEN PEROXIDE	Approved		2.61019
APOC4	ONO-8711	Not Approved		0.686892
APOC4	I-BOP	Not Approved		1.37378
APOC4	LAROPIPRANT	Approved	for counteracting niacin-induced flushing	0.152643
APOC4	U46619	Not Approved		0.152643
APOC4	[3H]SQ-29548	Not Approved		1.37378
APOC4	KW-3635	Not Approved		1.37378
APOC4	RAMATROBAN	Approved		0.196255
APOC4	PBT-3	Not Approved		1.37378
APOC4	IFETROBAN	Not Approved		1.37378
APOC4	ONO-3708	Not Approved		1.37378
APOC4	S-5751	Not Approved		0.686892
APOC4	TERUTROBAN	Not Approved		0.686892
APOC4	U46609	Not Approved		1.37378
APOC4	[125I]SQ-29548	Not Approved		1.37378
APOC4	I-SAP	Not Approved		1.37378
APOC4	[125I]BOP	Not Approved		1.37378
APOC4	CLOPROSTENOL	Not Approved		0.274757
APOC4	FLUPROSTENOL	Not Approved		0.457928
APOC4	CARBOCYCLIC THROMBOXANE A2	Not Approved		1.37378
APOC4	DALTROBAN	Not Approved		1.37378
APOC4	ILOPROST	Approved	antihypertensive agent	0.114482
APOC4	DOMITROBAN	Not Approved		1.37378
APOC4	AH23848	Not Approved		0.686892
APOC4	EP 171	Not Approved		1.37378
APOC4	[125I]SAP	Not Approved		1.37378
APOC4	CARBACYCLIN	Not Approved		0.171723
APOC4	DINOPROSTONE	Approved	Abortifacient Agents	0.0686892
APOC4	VAPIPROST	Not Approved		1.37378
APOC4	NTP42	Not Approved		1.37378
APOC4	STA2	Not Approved		1.37378
APOC4	10,10-DIFLUORO TXA2	Not Approved		1.37378
APOC4	AGN 191976	Not Approved		1.37378
APOC4	DINOPROST	Not Approved		0.0858615
APOC4	BUTAPROST (FREE ACID FORM)	Not Approved		0.228964
APOC4	[125I]PTA-OH	Not Approved		1.37378
APOC4	SQ-29548	Not Approved		1.37378
APOC4	ICI 192605	Not Approved		1.37378
APOC4	MB-28767	Not Approved		0.228964
ADK	ABACAVIR	Approved		0.94916
ADK	BUSULFAN	Approved		0.549514
ADK	DIDEOXYADENOSINE	Not Approved		1.74013
ADK	DABIGATRAN	Approved	anticoagulant	1.16008
ADK	AZATHIOPRINE	Approved		0.274757
ADK	LOMUSTINE	Approved		2.61019
ADK	DIDANOSINE	Approved		0.745769
ADK	COMPOUND 33 [TODA ET AL., 2013]	Not Approved		5.22038
ADK	DACARBAZINE	Approved	Antineoplastic Agents	0.696051
ADK	BLEOMYCIN	Approved	antineoplastic agent	0.652547
RPL5	MT-3724	Not Approved		0.128898
RPL5	EXALUREN	Not Approved		0.130509
RPL5	DORLIMOMAB ARITOX	Not Approved		0.130509
RPL5	ATALUREN	Approved		0.127326
RPL5	CYCLOHEXIMIDE	Not Approved		0.109903
AKR1A1	DUBORIMYCIN	Not Approved		52.2038
AKR1A1	CYCLOSERINE	Approved		6.52547
RPL31	EXALUREN	Not Approved		0.130509
RPL31	CYCLOHEXIMIDE	Not Approved		0.109903
RPL31	ATALUREN	Approved		0.127326
RPL31	DORLIMOMAB ARITOX	Not Approved		0.130509
RPL31	MT-3724	Not Approved		0.128898
CSRP2	COMPOUND 101 [PMID: 21596927]	Not Approved		6.52547
CSRP2	CCG258747	Not Approved		13.0509
CSRP2	COMPOUND 1O [PMID: 24210504]	Not Approved		4.35032
CSRP2	BALANOL	Not Approved		1.00392
GSR	SELENIUM	Approved		0.279165
GSR	CARMUSTINE	Approved	antineoplastic agent	0.647155
GSR	ENALAPRIL MALEATE	Approved	antihypertensive agent	0.249779
GSR	DOXORUBICIN HYDROCHLORIDE	Approved	antineoplastic agent	0.0320662
GSR	AMIFOSTINE ANHYDROUS	Approved	radiation-protective agent	0.94916
GSR	CARBOPLATIN	Approved		0.0551837
GSR	CEFOTAXIME SODIUM	Approved		0.316387
GSR	ONDANSETRON HYDROCHLORIDE	Approved	for treatment of obsessive compulsive disorder (OCD),antiemetic,for treatment of sleep apnea	0.249779
GSR	OXIGLUTATIONE	Approved		1.18645
GSR	OFLOXACIN	Approved		0.395483
GSR	NOV-002	Not Approved		2.3729
GSR	THYROXINE	Not Approved		0.395483
GSR	MISONIDAZOLE	Not Approved		1.58193
GSR	VITAMIN A	Approved		0.17577
GSR	VITAMIN E	Approved		0.296612
GSR	GOSERELIN ACETATE	Approved	Hormonal,Antineoplastic Agents	0.527311
GSR	ORAL CONTRACEPTIVE	Not Approved		0.431436
GSR	QUERCETIN	Approved		0.0600734
GSR	LEVOFLOXACIN ANHYDROUS	Approved		0.790967
GSR	MECHLORETHAMINE	Approved		0.431436
GSR	LANSOPRAZOLE	Approved	Proton pump inhibitor,antiulcer agent	0.163648
GSR	CARVEDILOL	Approved	cardiovascular agent,for treatment of congestive heart failure	0.182531
CLTC	[3H]N5-METHYLFOLATE	Not Approved		7.45769
CLTC	INDOMETHACIN	Approved	NSAID	0.186442
CLTC	METHOTREXATE	Approved	DMARD	0.0677971
CLTC	[3H]PEMETREXED	Not Approved		7.45769
CLTC	SULFASALAZINE	Approved	DMARD,antiinflammatory agent	0.310737
CLTC	FOLIC ACID	Approved		0.310737
CLTC	LEUCOVORIN CALCIUM	Approved	adjuvant to chemotherapy	0.207158
KCNH5	AMIFAMPRIDINE	Approved		0.207158
KCNH5	NERISPIRDINE	Not Approved		0.174013
KCNH5	TEDISAMIL	Not Approved		0.217516
KCNH5	AMIFAMPRIDINE PHOSPHATE	Approved		0.212211
KCNH5	DALFAMPRIDINE	Approved	MS-treatment	0.181263
KCNH5	GUANIDINE HYDROCHLORIDE	Approved		0.212211
RRP7A	METHYLPHENIDATE HYDROCHLORIDE	Approved	for treatment of ADHD	2.26973
GPX1	KL044	Not Approved		26.1019
GPX1	GP-120 ANTIGEN	Not Approved		4.01568
CYB561	PO-322	Not Approved		10.4408
CYB561	COMPOUND 14N [PMID: 25589934]	Not Approved		3.48025
CYB561	EMD638683	Not Approved		10.4408
CYB561	GSK650394	Not Approved		5.22038
CYB561	SANOFI-14H	Not Approved		2.61019
XPNPEP3	TOSEDOSTAT	Not Approved		2.61019
PLG	6-AMINOCAPROIC ACID	Approved	Antifibrinolytic Agents	1.83171
PLG	BIS-TRIAZOLE DERIVATIVE 10	Not Approved		0.686892
PLG	STREPTOKINASE	Approved	Thrombolytic Agents	5.49514
PLG	RETEPLASE	Approved	thrombolytic agent	1.37378
PLG	TRANEXAMIC ACID	Approved	for treatment of menorrhagia,antimenorrhagic agent	1.37378
PLG	ALTEPLASE	Approved	Thrombolytic agent	0.261673
PLG	UROKINASE	Approved	Thrombolytic Agents,thrombolytic agent	0.343446
PLG	DESMOTEPLASE	Approved	anticoagulant	4.12135
PLG	ANISTREPLASE	Approved	Thrombolytic Agents	1.37378
PLG	ANTITHROMBIN ALFA	Approved	antithrombotic	0.152643
PLG	PICIBANIL	Not Approved		0.549514
PLG	TENECTEPLASE	Approved	Thrombolytic Agents	1.37378
PLG	RANOLAZINE	Approved	antiallergy agent	0.171723
PLG	COUMARIN	Approved		0.228964
PLG	RADIOSUMIN B	Not Approved		2.74757
PLG	DEFIBROTIDE	Approved		0.457928
PLG	AMEDIPLASE	Not Approved	antithrombotic	1.37378
PLG	PREDNISOLONE	Approved	corticosteroid,antiinflammatory agent	0.0981274
PLG	FAT EMULSION	Not Approved		1.37378
PLG	TROPLASMINOGEN ALFA	Not Approved		1.37378
PLG	PLASMIN	Approved	thrombolytic agent	0.343446
PLG	PD-98059	Not Approved		0.0742586
PLG	INOSITOL	Approved	for treatment of Alzheimer's disease	0.183171
PLG	ANTIDEPRESSANT AGENT	Not Approved		0.0528379
PLG	NORETHINDRONE	Approved	Synthetic,Oral,Contraceptives,contraceptive	0.274757
PLG	GARLIC	Not Approved		0.274757
PLG	DESIRUDIN	Approved	antithrombotic	0.686892
PLG	RECOMBINANT EOTAXIN	Not Approved		0.457928
PLG	NYSTATIN	Approved		0.915856
PLG	OXYMETHOLONE	Approved		0.305285
PLG	SOMATROPIN (RECOMBINANT DNA ORIGIN)	Approved	growth hormone replacement therapy,hormone replacement,for treatment of spinal muscular atrophy,For treatment of growth disorders	0.274757
PLG	BORTEZOMIB	Approved	antineoplastic agent	0.0323243
PLG	APROTININ	Approved		0.343446
PLG	BOVINE CARTILAGE	Not Approved		1.37378
PLG	GENISTEIN	Approved		0.0473719
PLG	DOXORUBICIN HYDROCHLORIDE	Approved	antineoplastic agent	0.0185647
PLG	MELAGATRAN	Not Approved		0.196255
PLG	DANAZOL	Approved	Antineoplastic Agent,Antiendometriosis Agent	0.343446
MPO	E-101 SOLUTION	Not Approved		1.74013
MPO	D-ALPHA-TOCOPHEROL ACETATE	Not Approved		1.74013
MPO	LIDOCAINE	Approved	for treatment of pelvic pain of bladder origin and interstitital cystitis,for treatment of premature ejaculation,anestethic,anesthetic	0.204721
MPO	LITHIUM	Approved		0.0828632
MPO	INTERLEUKIN-11	Approved	thrombopoietic	0.348025
MPO	LORATADINE	Approved	antiasthmatic agent	0.183171
MPO	DRUGSATFDA.NDA:008378	Not Approved		0.580042
MPO	ANTICOAGULANT AGENT	Not Approved		1.16008
MPO	VERDIPERSTAT	Not Approved		1.74013
MPO	XANTHINE OXIDASE INHIBITOR	Not Approved		3.48025
MPO	SULFONE ANTI-INFECTIVE AGENT	Not Approved		1.74013
MPO	MITIPERSTAT	Not Approved		0.580042
MPO	THEOPHYLLINE	Approved	bronchodilator	0.128898
MPO	FENTANYL CITRATE	Approved	adjuvant to anesthesia,opioid,analgesic	0.116008
MPO	METHYLENE BLUE ANHYDROUS	Approved		0.0940609
MPO	SULFAMETHOXAZOLE	Approved		0.24859
MPO	DIMETHYL SULFOXIDE	Approved		0.217516
MPO	OCTREOTIDE ACETATE	Approved	antihypertensive agent,antineoplastic agent	0.193347
MPO	FLUDARABINE	Approved	antineoplastic agent	0.10236
MPO	PYRAZINAMIDE	Approved		0.267712
MPO	PSORALEN	Not Approved		0.497179
MPO	DICLOFENAC SODIUM	Approved	for treatment of glaucoma,analgesic,NSAID	0.10236
MPO	PROPYLTHIOURACIL	Approved	Antithyroid Agents	0.174013
MPO	FLUTAMIDE	Approved	Hormonal,Antineoplastic Agents	0.174013
MPO	TOLMETIN	Approved	NSAID	1.16008
MPO	DOXYCYCLINE ANHYDROUS	Approved		0.151315
MPO	TENECTEPLASE	Approved	Thrombolytic Agents	1.16008
MPO	NIMESULIDE	Not Approved		0.24859
MPO	IMMUNOTHERAPEUTIC AGENT	Not Approved		0.522038
MPO	ASULACRINE ISETHIONATE	Not Approved		3.48025
TNFSF11	DENOSUMAB	Approved	antiosteoporotic agent	43.5032
TNFSF11	LENALIDOMIDE	Approved	antineoplastic agent	2.00784
ADCY3	CP55940	Not Approved		0.149154
ADCY3	RIMONABANT	Approved	antiobesity agent	0.165726
ADCY3	2-ARACHIDONOYLGLYCEROL	Not Approved		0.24859
ADCY3	GSK575594A	Not Approved		1.49154
ADCY3	AM281	Not Approved		0.497179
ADCY3	[3H]RIMONABANT	Not Approved		1.49154
ADCY3	COMPOUND 3A [BADOLATO ET AL., 2019]	Not Approved		1.49154
ADCY3	JWH015	Not Approved		0.298307
ADCY3	ANANDAMIDE	Not Approved		0.0932211
ADCY3	CHGB (511-532)	Not Approved		1.49154
ADCY3	SPAG11B (61-103)	Not Approved		1.49154
ADCY3	ML193	Not Approved		1.49154
ADCY3	PALMIDROL	Not Approved		0.745769
ADCY3	CP55,244	Not Approved		1.49154
ADCY3	ABNORMAL CANNABIDIOL	Not Approved		0.745769
ADCY3	MANSC (415-431)	Not Approved		1.49154
ADCY3	AM251	Not Approved		0.186442
ADCY3	N-OLEOYLETHANOLAMIDE	Not Approved		0.24859
ADCY3	CID2440433	Not Approved		1.49154
ADCY3	MSMB (91-114)	Not Approved		1.49154
ADCY3	CID1792197	Not Approved		1.49154
ADCY3	HU-210	Not Approved		0.213077
ADCY3	2-ARACHIDONYL GLYCERYL ETHER	Not Approved		0.745769
ADCY3	O-ARACHIDONOYL ETHANOLAMINE	Not Approved		1.49154
ADCY3	DRONABINOL	Approved	Antiemetics,for treatment of restlegs legs syndrome,neuropathic pain,analgesic,appetite stimulant	0.0877375
ADCY3	2-ARACHIDONOYLGLYCEROLPHOSPHOINOSITOL	Not Approved		1.49154
ADCY3	CID16020046	Not Approved		1.49154
ADCY3	CID1172084	Not Approved		1.49154
ADCY3	O-1602	Not Approved		0.745769
ADCY3	GSK494581A	Not Approved		1.49154
ADCY3	T1117	Not Approved		1.49154
ADCY3	CLUL1 (52-77)	Not Approved		1.49154
ADCY3	CANNABIDIOL	Approved		0.186442
ADCY3	CP55,667	Not Approved		1.49154
ADCY3	LYSOPHOSPHATIDYLINOSITOL	Not Approved		0.745769
DDX5	P-P68 INHIBITOR RX-5902	Not Approved		52.2038
GPS2	ALA(1-NAPH)-PRO-CN	Not Approved		52.2038
MSANTD1	RISPERIDONE	Approved	Antipsychotic Agents,antipsychotic agent	1.55832
HOXB3	YTK-2205	Not Approved		26.1019
HOXB3	OROXYLIN A	Not Approved		26.1019
KMT2E	DULOXETINE HYDROCHLORIDE	Approved	antidepressant	4.01568
RGS12	SANGUINARIUM	Not Approved		0.522038
RGS12	LAVENDUSTIN C	Not Approved		2.17516
RGS12	SANGUINARINE SULFATE	Not Approved		1.00392
RGS12	CHEMBL:CHEMBL581225	Not Approved		1.63137
PKN3	ANTI-PKN3 SIRNA ATU027	Not Approved	antineoplastic agent	17.4013
PKN3	QUERCETIN	Approved		0.220269
PKN3	ATU-027	Not Approved		17.4013
PIM1	SIROLIMUS	Approved	for treatment of wet age-related macular degeneration,immunosuppressant	0.0514323
PIM1	SOTRASTAURIN	Not Approved		0.0244514
PIM1	BETA-CARBOLINE	Not Approved		0.372884
PIM1	SB220025	Not Approved		0.0481141
PIM1	GO-6976	Not Approved		0.0346869
PIM1	CHEMBL:CHEMBL500812	Not Approved		1.49154
PIM1	LAUROGUADINE	Not Approved		0.0532692
PIM1	IBRUTINIB	Approved	antineoplastic agent	0.0438687
PIM1	CHEMBL:CHEMBL379975	Not Approved		0.0338986
PIM1	CHEMBL:CHEMBL515495	Not Approved		1.49154
PIM1	PIM447	Not Approved		0.372884
PIM1	CHEMBL:CHEMBL546797	Not Approved		0.0466105
PIM1	CHEMBL:CHEMBL478324	Not Approved		1.49154
PIM1	SP-600125	Not Approved		0.0167588
PIM1	CHEMBL:CHEMBL365617	Not Approved		0.186442
PIM1	RUCAPARIB	Approved		0.0621474
PIM1	CHEMBL:CHEMBL478141	Not Approved		2.98307
PIM1	LY-2090314	Not Approved		0.0573668
PIM1	MITOXANTRONE	Approved	antineoplastic agent	0.0677971
PIM1	LGH-447	Not Approved		0.497179
PIM1	AZD-1208	Not Approved		0.497179
PIM1	GW441756X	Not Approved		0.0229467
PIM1	CHEMBL:CHEMBL476025	Not Approved		0.994358
PIM1	ALSTERPAULLONE	Not Approved		0.0286834
PIM1	KENPAULLONE	Not Approved		0.0310737
PIM1	CHEMBL:CHEMBL478510	Not Approved		2.98307
PIM1	GEFITINIB	Approved	antineoplastic agent	0.0222617
PIM1	SEL-24	Not Approved		1.49154
PIM1	GSK-269962A	Not Approved		0.0338986
PIM1	1-AZAKENPAULLONE	Not Approved		0.114734
PIM1	SGI-1776	Not Approved	antineoplastic agent	0.497179
PIM1	CHEMBL:CHEMBL578061	Not Approved		0.0596615
PIM1	UZANSERTIB	Not Approved		0.298307
PIM1	CHEMBL:CHEMBL399530	Not Approved		0.298307
PIM1	CHEMBL:CHEMBL478323	Not Approved		2.98307
KLB	PEGBELFERMIN	Not Approved		4.35032
KLB	FAZPILODEMAB	Not Approved		6.52547
KLB	ALDAFERMIN	Not Approved		4.35032
KLB	DEHYDRATED ALCOHOL	Approved		0.330404
SLC15A3	HISTIDINE	Approved		3.26274
SLC15A3	[14C]HISTIDINE	Not Approved		8.70063
GNA13	OXALIPLATIN	Approved		1.37378
PTMA	THYMALFASIN	Approved	immunostimulant	52.2038
CXCR5	MINODRONIC ACID	Not Approved	antineoplastic agent	0.828632
CXCR5	BPH-742	Not Approved		2.4859
CXCR5	COMPOUND 19 [PMID: 18800762]	Not Approved		2.4859
CXCR5	RECOMBINANT CHEMOKINE	Not Approved		0.414316
CXCR5	COMPOUND 16 [PMID: 18800762]	Not Approved		2.4859
CXCR5	COMPOUND 12 [PMID: 12014956]	Not Approved		2.4859
CXCR5	[1-HYDROXY-2-(1,1':3',1''-TERPHENYL-3-YLOXY)ETHANE-1,1-DIYL]BIS(PHOSPHONIC ACID)	Not Approved		2.4859
CXCR5	BPH-608	Not Approved		2.4859
CXCR5	COMPOUND 1 [OVERHAND ET AL., 1997]	Not Approved		1.24295
CXCR5	COMPOUND 14 [PMID: 18800762]	Not Approved		2.4859
CXCR5	BPH-715	Not Approved		2.4859
CXCR5	(1-HYDROXY-1-PHOSPHONO-2-[1,1';4',1'']TERPHENYL-3-YL-ETHYL)-PHOSPHONIC ACID	Not Approved		2.4859
CXCR5	COMPOUND 47 [PMID: 18800762]	Not Approved		2.4859
CXCR5	BPH-252	Not Approved		2.4859
CXCR5	2-[METHYL-(5-GERANYL-4-METHYL-PENT-3-ENYL)-AMINO]-ETHYL-DIPHOSPHATE	Not Approved		2.4859
CXCR5	BPH-675	Not Approved		2.4859
CXCR5	[2-(3-DIBENZOFURAN-4-YL-PHENYL)-1-HYDROXY-1-PHOSPHONO-ETHYL]-PHOSPHONIC ACID	Not Approved		2.4859
CXCR5	DIGERANYL BISPHOSPHONATE	Not Approved		1.24295
CXCR5	LAURYL ALCOHOL DIPHOSPHONIC ACID	Not Approved		2.4859
CXCR5	GERANYLGERANYL DIPHOSPHATE	Not Approved		1.24295
CXCR5	COMPOUND 51 [PMID: 18800762]	Not Approved		2.4859
MPI	HAEMATOXYLIN	Not Approved		0.182531
MPI	CHEMBL:CHEMBL522983	Not Approved		0.431436
MPI	APOMORPHINE HYDROCHLORIDE HEMIHYDRATE	Not Approved		0.263656
MPI	CHEMBL:CHEMBL175266	Not Approved		0.338986
MPI	CHEMBL:CHEMBL1412489	Not Approved		0.593225
MPI	CHEMBL:CHEMBL601757	Not Approved		0.197742
MPI	EBSELEN	Not Approved		0.135594
MPI	CHEMBL:CHEMBL602969	Not Approved		0.395483
MPI	CHEMBL:CHEMBL1567571	Not Approved		0.316387
MPI	CHEMBL:CHEMBL591126	Not Approved		0.431436
MPI	CHEMBL:CHEMBL527586	Not Approved		1.18645
TENT4A	GEMCITABINE	Approved	antineoplastic agent	1.13487
MYLK	TOZASERTIB	Not Approved	antineoplastic agent	0.476747
MYLK	CALMODULIN	Not Approved		3.48025
MYLK	RKI-1447	Not Approved		2.17516
NR1H4	CHENODEOXYCHOLIC ACID	Approved		0.907892
NR1H4	MELPHALAN	Approved		0.0378288
NR1H4	SAQUINAVIR MESYLATE	Approved		0.0840641
NR1H4	CHEMBL:CHEMBL269105	Not Approved		1.51315
NR1H4	TO-901317	Not Approved		0.047286
NR1H4	METHYLENE BLUE	Not Approved		0.0840641
NR1H4	GANODERIC ACID TR	Not Approved		1.51315
NR1H4	GANODERMANONTRIOL	Not Approved		1.51315
NR1H4	7-O-METHYLCRYPTOCHINONE A	Not Approved		1.51315
NR1H4	OBETICHOLIC ACID	Approved	for treatment of Primary Biliary Cirrhosis (PBC),for treatment of non-alcoholic fatty liver disease (NAFLD)	2.64802
NR1H4	FLUOXASTROBIN	Not Approved		0.189144
NR1H4	TUBERATOLIDE A	Not Approved		1.51315
NR1H4	TRIBUTYLCHLOROSTANNANE	Not Approved		0.189144
NR1H4	HOMIDIUM BROMIDE	Not Approved		0.0260889
NR1H4	TUBERATOLIDE B	Not Approved		1.51315
NR1H4	(R)-SARGACHROMENOL	Not Approved		1.51315
NR1H4	IMIPRAMINE HYDROCHLORIDE	Approved	Tricyclic,Antidepressive Agents	0.0378288
NR1H4	KETOCONAZOLE	Approved		0.0343899
NR1H4	TROPIFEXOR	Not Approved		0.756577
NR1H4	DIFENOCONAZOLE	Not Approved		0.151315
NR1H4	THEONELLASTEROL E	Not Approved		0.756577
NR1H4	CILOFEXOR	Not Approved		0.378288
NR1H4	ERGOSTEROL PEROXIDE	Not Approved		1.51315
NR1H4	ZEARALENONE	Not Approved		0.0581982
NR1H4	THEONELLASTEROL G	Not Approved		0.756577
NR1H4	CHEMBL:CHEMBL476302	Not Approved		1.51315
NR1H4	CONICASTEROL D	Not Approved		0.756577
NR1H4	THEONELLASTEROL F	Not Approved		0.756577
NR1H4	HYDRAMETHYLNON	Not Approved		0.189144
NR1H4	THEONELLASTEROL B	Not Approved		0.756577
NR1H4	CHEMBL:CHEMBL297304	Not Approved		0.0504385
NR1H4	APOMINE	Not Approved		0.756577
NR1H4	LITHOCHOLIC ACID	Not Approved		0.116396
NR1H4	CRYPTOCHINONE A	Not Approved		1.51315
NR1H4	PX-102	Not Approved		0.756577
NR1H4	NIMODIPINE	Approved	Antihypertensive Agents; Vasodilator Agents	0.0796397
NR1H4	SUVANINE'S SODIUM SALT	Not Approved		0.756577
NR1H4	2'-EPI-TUBERATOLIDE B	Not Approved		1.51315
NR1H4	CHEMBL:CHEMBL184450	Not Approved		0.0540412
NR1H4	THIMEROSAL	Approved		0.0328946
NR1H4	FLUAZINAM	Not Approved		0.151315
NR1H4	GANODERIOL F	Not Approved		1.51315
NR1H4	DOXORUBICIN HYDROCHLORIDE	Approved	antineoplastic agent	0.00511201
NR1H4	PHENAZOPYRIDINE HYDROCHLORIDE	Approved		0.047286
NR1H4	LUCIDUMOL A	Not Approved		1.51315
NR1H4	GENISTEIN	Approved		0.0130444
NR1H4	THEONELLASTEROL C	Not Approved		0.756577
NR1H4	APIGENIN	Approved		0.0290991
NR1H4	DICHLOROPHEN	Not Approved		0.042032
NR1H4	CRYPTOCHINONE B	Not Approved		1.51315
NR1H4	PENTABROMOPHENOL	Not Approved		0.0581982
NR1H4	BENZO(K)FLUORANTHENE	Not Approved		0.0756577
NR1H4	RALOXIFENE HYDROCHLORIDE	Approved	Hormone Replacement Agents	0.0151315
NR1H4	OCHRATOXIN A	Not Approved		0.0840641
NR1H4	FLUSILAZOLE	Not Approved		0.378288
NR1H4	PHENOLPHTHALEIN	Approved		0.0945721
NR1H4	GUGGULSTERONE	Not Approved		0.0840641
NR1H4	PENTACHLOROPHENOL	Not Approved		0.0540412
NR1H4	TERN-101	Not Approved		0.756577
NR1H4	TUROFEXORATE ISOPROPYL	Not Approved		1.51315
NR1H4	CLIOQUINOL	Approved		0.042032
NR1H4	CONICASTEROL B	Not Approved		0.756577
NR1H4	(S)-SARGACHROMENOL	Not Approved		1.51315
NR1H4	URSODIOL	Approved	for prevention of recurrence of colorectal polyps	0.047286
NR1H4	DIETHYLSTILBESTROL	Approved	Hormone Replacement Agents	0.0229266
NR1H4	YEZOQUINOLIDE	Not Approved		1.51315
NR1H4	7-O-METHYLCRYPTOCHINONE B	Not Approved		1.51315
NR1H4	CONICASTEROL E	Not Approved		0.756577
NR1H4	NIDUFEXOR	Not Approved		0.378288
TUBB2A	VINCRISTINE SULFATE	Approved		0.0323243
TUBB2A	SAGOPILONE	Not Approved		0.0409442
TUBB2A	EPOTHILONE D	Approved	antineoplastic agent	0.0383851
TUBB2A	CROLIBULIN	Not Approved		0.0409442
TUBB2A	AZINTUXIZUMAB VEDOTIN	Not Approved		0.0383851
TUBB2A	CYCLOSTREPTIN	Not Approved		0.0767703
TUBB2A	CHEMBL:CHEMBL453818	Not Approved		0.0767703
TUBB2A	ENFORTUMAB VEDOTIN	Approved		0.0361272
TUBB2A	FOSBRETABULIN DISODIUM	Not Approved		0.0361272
TUBB2A	ZAMPANOLIDE	Not Approved		0.0767703
TUBB2A	COMBRETASTATIN A4	Not Approved		0.272961
TUBB2A	RG-7600	Not Approved		0.0383851
TUBB2A	VINBLASTINE	Approved	Antineoplastic Agents	0.0722544
TUBB2A	BELANTAMAB MAFODOTIN	Approved		0.0361272
TUBB2A	BRENTUXIMAB VEDOTIN	Approved	antineoplastic agent	0.0341201
TUBB2A	ERIBULIN MESYLATE	Approved		0.0255901
TUBB2A	INDIBULIN	Not Approved		0.0383851
TUBB2A	LORVOTUZUMAB MERTANSINE	Not Approved		0.0383851
TUBB2A	PATUPILONE	Not Approved		0.0409442
TUBB2A	PACLITAXEL POLIGLUMEX	Not Approved		0.0409442
TUBB2A	CHEMBL:CHEMBL2036119	Not Approved		0.0767703
TUBB2A	OMBRABULIN	Not Approved	antineoplastic agent	0.0409442
TUBB2A	PODOFILOX	Approved	Phytogenic; Keratolytic Agents,Antineoplastic Agents	0.10236
TUBB2A	ENAPOTAMAB VEDOTIN	Not Approved		0.0383851
TUBB2A	SOFITUZUMAB VEDOTIN	Not Approved		0.0383851
TUBB2A	VANDORTUZUMAB VEDOTIN	Not Approved		0.0383851
TUBB2A	POLATUZUMAB VEDOTIN	Approved		0.0323243
TUBB2A	TELISOTUZUMAB VEDOTIN	Not Approved		0.0383851
TUBB2A	TISOTUMAB VEDOTIN	Approved		0.0383851
TUBB2A	CHEMBL:CHEMBL1935538	Not Approved		0.0722544
TUBB2A	PLOCABULIN	Not Approved		0.0409442
TUBB2A	EPIRUBICIN	Approved	Antineoplastic Agents	0.0341201
TUBB2A	DOLASTATIN-10	Not Approved		0.0767703
TUBB2A	RG-7636	Not Approved		0.0383851
TUBB2A	VINFLUNINE	Approved		0.0409442
TUBB2A	BMS-275183	Not Approved		0.0383851
TUBB2A	SOBLIDOTIN	Not Approved		0.0361272
TUBB2A	AGS-16C3F	Not Approved		0.0383851
TUBB2A	VORINOSTAT	Approved	antineoplastic agent	0.0219344
TUBB2A	VERUBULIN	Not Approved		0.0409442
TUBB2A	VINCRISTINE	Approved	antineoplastic agent	0.030329
TUBB2A	IXABEPILONE	Approved	antineoplastic agent	0.0279165
TUBB2A	PRALUZATAMAB RAVTANSINE	Not Approved		0.0383851
TUBB2A	PACLITAXEL	Approved	for treatment of peripheral arterial disease (PAD),DMARD,antiinflammatory agent,antineoplastic agent	0.0837494
TUBB2A	LEXIBULIN	Not Approved		0.0409442
TUBB2A	MIRVETUXIMAB SORAVTANSINE	Approved		0.0383851
TUBB2A	ASG-5ME	Not Approved		0.0383851
TUBB2A	LARGAZOLE	Not Approved		0.042356
TUBB2A	MILATAXEL	Not Approved	antineoplastic agent	0.0361272
TUBB2A	FOSBRETABULIN TROMETHAMINE	Not Approved		0.0409442
TUBB2A	INDUSATUMAB VEDOTIN	Not Approved		0.0383851
TUBB2A	CURCUMIN	Approved		0.018611
TUBB2A	VINBLASTINE SULFATE	Approved		0.0307081
TUBB2A	DOCETAXEL ANHYDROUS	Approved	antineoplastic agent	0.00739955
TUBB2A	T-900607	Not Approved		0.0409442
TUBB2A	VINFLUNINE DITARTRATE	Approved		0.0409442
TUBB2A	MAYTANSINE	Not Approved		0.0767703
TUBB2A	KOS-1584	Not Approved		0.0409442
TUBB2A	RG-7841	Not Approved		0.0383851
TUBB2A	MAYTANSINOL	Not Approved		0.0767703
TUBB2A	ABT-751	Not Approved		0.108382
TUBB2A	LIFASTUZUMAB VEDOTIN	Not Approved		0.0383851
TUBB2A	VINORELBINE	Approved	antineoplastic agent	0.0472433
TUBB2A	DAVUNETIDE	Not Approved		0.0409442
TUBB2A	CHEMBL:CHEMBL2036124	Not Approved		0.0767703
TUBB2A	LADIRATUZUMAB VEDOTIN	Not Approved		0.0383851
TUBB2A	CANTUZUMAB MERTANSINE	Not Approved		0.0383851
TUBB2A	CYCLOPHOSPHAMIDE ANHYDROUS	Approved		0.0151645
TUBB2A	PINATUZUMAB VEDOTIN	Not Approved		0.0383851
TUBB2A	CHEMBL:CHEMBL1795737	Not Approved		0.0767703
TUBB2A	VINORELBINE TARTRATE	Approved		0.0409442
TUBB2A	ANG1005	Not Approved	antineoplastic agent	0.0361272
TUBB2A	APRUTUMAB IXADOTIN	Not Approved		0.0383851
TUBB2A	NOCODAZOLE	Not Approved		0.153541
TUBB2A	COLCHICINE	Approved	for treatment of gout	0.106297
TUBB2A	PACLITAXEL DOCOSAHEXAENOIC ACID	Not Approved		0.0409442
TUBB2A	ANVATABART OPADOTIN	Not Approved		0.0383851
TUBB2A	CABAZITAXEL	Approved	antineoplastic agent	0.0279165
TUBB2A	GLEMBATUMUMAB VEDOTIN	Not Approved		0.0383851
TUBB2A	ADO-TRASTUZUMAB EMTANSINE	Approved	antineoplastic agent	0.0361272
TUBB2A	PF-06263507	Not Approved		0.0383851
TUBB2A	PLINABULIN	Not Approved		0.0409442
TUBB2A	LAROTAXEL	Not Approved		0.0409442
TUBB2A	TUSAMITAMAB RAVTANSINE	Not Approved		0.0383851
TUBB2A	BIVATUZUMAB MERTANSINE	Not Approved		0.0383851
CD37	OTLERTUZUMAB	Not Approved	antineoplastic agent	52.2038
CD37	BI-836826	Not Approved		34.8025
CD37	NARATUXIMAB EMTANSINE	Not Approved		34.8025
EPM2A	TRIFLUOPERAZINE	Approved	Antiemetics; Antipsychotic Agents	0.497179
EPM2A	RISPERIDONE	Approved	Antipsychotic Agents,antipsychotic agent	0.222617
EPM2A	CLOZAPINE	Approved	Antipsychotic Agents	0.153767
EPM2A	CHLORPROMAZINE	Approved		0.403118
EPM2A	OLANZAPINE	Approved	for treatment of bipolar disorder,antidepressant,antipsychotic agent	0.196255
EPM2A	QUETIAPINE FUMARATE	Approved	antidepressant,antipsychotic agent	0.414316
EPM2A	HALOPERIDOL DECANOATE	Approved	Antipsychotic Agents	0.196255
DPYD	LEUCOVORIN CALCIUM	Approved	adjuvant to chemotherapy	0.103579
DPYD	ARRY-382	Not Approved		0.466105
DPYD	LY3022855	Not Approved		0.932211
DPYD	AMG820	Not Approved		0.932211
DPYD	SOTULETINIB	Not Approved		0.310737
DPYD	FLUOROURACIL	Approved		0.0723267
DPYD	GTP-14564	Not Approved		0.186442
DPYD	PIMICOTINIB	Not Approved		0.932211
DPYD	CABIRALIZUMAB	Not Approved		0.932211
DPYD	TANDUTINIB	Not Approved	antineoplastic agent	0.0665865
DPYD	ENRUPATINIB	Not Approved		0.466105
DPYD	IBCASERTIB	Not Approved		0.116526
DPYD	AZD6495	Not Approved		0.932211
DPYD	AC710	Not Approved		0.186442
DPYD	EDICOTINIB	Not Approved		0.233053
DPYD	ZOTIRACICLIB	Not Approved		0.0776842
DPYD	TEGAFUR	Approved	antineoplastic agent	0.466105
DPYD	M-CSF	Not Approved		0.233053
DPYD	M4205	Not Approved		0.233053
DPYD	IACS-9439	Not Approved		0.466105
DPYD	CERDULATINIB	Not Approved		0.0776842
DPYD	OSI-930	Not Approved		0.186442
DPYD	BPR1R024	Not Approved		0.233053
DPYD	AXATILIMAB	Not Approved		0.932211
DPYD	IL-34	Not Approved		0.932211
DPYD	GIMERACIL	Not Approved	antineoplastic agent	1.86442
DPYD	ADRIXETINIB	Not Approved		0.310737
DPYD	FLUCYTOSINE	Approved		0.466105
DPYD	EMACTUZUMAB	Not Approved		0.932211
DPYD	CEDIRANIB	Not Approved	antineoplastic agent	0.0166466
DPYD	CRENOLANIB	Not Approved		0.0621474
DPYD	JNJ-28312141	Not Approved		0.186442
DPYD	PEXIDARTINIB	Approved		0.0665865
DPYD	KI-20227	Not Approved		0.233053
DPYD	RO0094889	Not Approved		0.932211
DPYD	PAZOPANIB	Approved	antineoplastic agent	0.0163546
DPYD	GW-2580	Not Approved		0.116526
DPYD	SEGIGRATINIB	Not Approved		0.186442
DPYD	GM-CSF	Not Approved	vaccine,antineoplastic agent	0.0582632
DPYD	LINIFANIB	Not Approved	antineoplastic agent	0.0116526
DPYD	TEGAFUR-URACIL	Not Approved		0.621474
DPYD	DOVITINIB	Not Approved	antineoplastic agent	0.00922981
DPYD	QUIZARTINIB	Approved	antineoplastic agent	0.0490637
DPYD	ONATASERTIB	Not Approved		0.310737
DPYD	GR-389988	Not Approved		0.233053
DPYD	CAPECITABINE	Approved		0.0913932
DPYD	VIMSELTINIB	Not Approved		0.233053
DPYD	ADJUVANT	Not Approved		0.24859
DPYD	ELZOVANTINIB	Not Approved		0.310737
DPYD	LENOGRASTIM	Approved		0.0847464
DPYD	ILORASERTIB	Not Approved		0.0080363
DPYD	OXALIPLATIN	Approved		0.0490637
DPYD	CHMFL-KIT-64	Not Approved		0.155368
DPYD	IMMUNOTHERAPEUTIC AGENT	Not Approved		0.186442
DPYD	COMPOUND 29 [PMID: 31934767]	Not Approved		0.932211
DPYD	ENILURACIL	Not Approved	antineoplastic agent	1.39832
CYP19A1	ANDROSTENEDIONE	Not Approved		0.24859
CYP19A1	MPI-674	Not Approved	for treatment of abnormal uterine bleeding (AUB)	1.24295
CYP19A1	ADENOVIRUS VECTOR	Not Approved		0.177564
CYP19A1	TESTOLACTONE	Approved	Hormonal,Antineoplastic Agents	1.24295
CYP19A1	LETROZOLE	Approved	antineoplastic agent	0.828632
CYP19A1	PHYTOESTROGEN	Not Approved		0.621474
CYP19A1	ALENDRONATE SODIUM	Approved	Bisphosphonates	0.207158
CYP19A1	LIOTHYRONINE	Approved	Hormone Replacement Agents	0.0753302
CYP19A1	OPIATE	Not Approved		0.414316
CYP19A1	ANABOLIC STEROID	Not Approved		0.828632
CYP19A1	AMINOGLUTETHIMIDE	Approved	Antineoplastic agents	0.932211
CYP19A1	RECOMBINANT TUMOR NECROSIS FACTOR FAMILY PROTEIN	Not Approved		0.165726
CYP19A1	GONADOTROPIN-RELEASING HORMONE ANALOG	Not Approved		1.24295
CYP19A1	FADROZOLE HYDROCHLORIDE	Not Approved		1.24295
CYP19A1	BIOFLAVONOID	Not Approved		0.621474
CYP19A1	NONSTEROIDAL ANTIINFLAMMATORY DRUG	Not Approved		0.146229
CYP19A1	CAPTOPRIL	Approved	Antihypertensive Agents	0.191223
CYP19A1	GENISTEIN	Approved		0.0428603
CYP19A1	ASCORBIC ACID	Approved		0.0956114
CYP19A1	IBUPROFEN, SODIUM SALT	Approved	NSAID	0.0637409
CYP19A1	FADROZOLE	Not Approved		0.155368
CYP19A1	AZTREONAM	Approved		0.414316
CYP19A1	CHEMBL:CHEMBL572637	Not Approved		2.4859
CYP19A1	FORMESTANE	Not Approved		0.621474
CYP19A1	ATAMESTANE	Not Approved	antineoplastic agent	1.24295
CYP19A1	LIAROZOLE	Not Approved	for treatment of ichtyosis,dermatological agent	0.932211
CYP19A1	PHENYTOIN SODIUM	Approved	Anticonvulsants	0.059188
CYP19A1	FLUOROURACIL	Approved		0.0214301
CYP19A1	HYDROQUINONE	Approved		0.146229
CYP19A1	ISOPROTERENOL	Approved	Bronchodilator Agents; Cardiotonic Agents	0.0776842
CYP19A1	CAPECITABINE	Approved		0.048743
CYP19A1	EXEMESTANE	Approved	antineoplastic agent	0.310737
CYP19A1	ENVIRONMENTAL ESTROGEN	Not Approved		1.24295
CYP19A1	QUERCETIN	Approved		0.031467
CYP19A1	ATROPINE	Approved	nerve agent antidote	0.146229
CYP19A1	CHEMBL:CHEMBL1077603	Not Approved		2.4859
CYP19A1	TAMOXIFEN	Approved	Hormonal,Antineoplastic Agents	0.0573668
CYP19A1	ISOPROPYL ALCOHOL	Approved		0.828632
CYP19A1	ANASTROZOLE	Approved	antineoplastic agent	0.764891
CYP19A1	NARINGENIN	Not Approved		0.177564
CYP19A1	ANTIFUNGAL AGENT	Not Approved		1.24295
CYP19A1	TESTOSTERONE ENANTHATE	Approved		1.24295
MYL7	DANICAMTIV	Not Approved		2.4859
MYL7	OMECAMTIV MECARBIL	Not Approved	for treatment of heart failure	2.17516
MYL7	MAVACAMTEN	Approved		1.93347
HTR7	DEXFENFLURAMINE HYDROCHLORIDE	Approved		0.10236
HTR7	5-CT	Not Approved		0.267712
HTR7	OLANZAPINE	Approved	for treatment of bipolar disorder,antidepressant,antipsychotic agent	0.0228964
HTR7	SB-269970	Not Approved		1.74013
HTR7	VORTIOXETINE HYDROBROMIDE	Approved	antidepressant	0.133856
HTR7	JNJ-18038683	Not Approved		1.74013
HTR7	LURASIDONE HYDROCHLORIDE	Approved	antipsychotic agent	0.217516
HTR7	CHLORPROMAZINE	Approved		0.0940609
HTR7	ANTIDEPRESSANT AGENT	Not Approved		0.0669279
HTR7	ASENAPINE	Approved	antipsychotic agent	0.0696051
HTR7	METHYSERGIDE	Approved	Anti-migraine agents; Vasoconstrictor Agents	0.183171
HTR7	CLOZAPINE	Approved	Antipsychotic Agents	0.0717578
HTR7	ATOMOXETINE HYDROCHLORIDE	Approved	for treatment of ADHD	0.435032
HTR7	AMISULPRIDE	Approved	antiemetic,antipsychotic agent	0.0669279
HTR7	DESVENLAFAXINE SUCCINATE	Approved	antidepressant,for treatment of menopausal symptoms	0.435032
HTR7	ZIPRASIDONE	Approved	antipsychotic agent	0.0561331
HTR7	BIFEPRUNOX	Not Approved	antiparkinson agent,antipsychotic agent	0.290021
HTR7	ZIMELDINE HYDROCHLORIDE	Approved		0.10236
HTR7	PARDOPRUNOX	Not Approved	antiparkinson agent	0.24859
HTR7	LY2590443	Not Approved		1.74013
HTR7	DULOXETINE HYDROCHLORIDE	Approved	antidepressant	0.133856
HTR7	KETANSERIN	Not Approved		0.151315
HTR7	FUKINOLIC ACID	Not Approved		3.48025
HTR7	DEXAMETHASONE	Approved	for treatment of Meniere's disease,glucocorticoid,antiinflammatory agent	0.0409442
HTR7	PAROXETINE HYDROCHLORIDE, HEMIHYDRATE	Approved	antidepressant	0.13921
HTR7	ILOPERIDONE	Approved	atypical,antipsychotic agent	0.0828632
HTR7	VENLAFAXINE	Approved	antidepressant	0.290021
HTR7	CIMIPRONIDINE	Not Approved		3.48025
HTR7	BREXPIPRAZOLE	Approved	antidepressant	0.24859
HTR7	FLUOXETINE HYDROCHLORIDE	Approved	for treatment of bipolar disorder,for treatment of autism,antidepressant,for treatment of sleep apnea	0.124295
TOP2A	DIGITOXIN	Approved	Anti-Arrhythmia Agents; Cardiotonic Agents	0.046967
TOP2A	CHEMBL:CHEMBL596082	Not Approved		0.892373
TOP2A	NEMORUBICIN	Not Approved		0.446186
TOP2A	CHEMBL:CHEMBL1080077	Not Approved		0.892373
TOP2A	TRICITRINOL B	Not Approved		0.892373
TOP2A	AMONAFIDE	Not Approved	antineoplastic agent	1.56165
TOP2A	EPIRUBICIN	Approved	Antineoplastic Agents	0.0619703
TOP2A	TAS-103	Not Approved		0.446186
TOP2A	ELINAFIDE	Not Approved		0.892373
TOP2A	PEFLOXACIN	Approved		0.111547
TOP2A	FLEROXACIN	Not Approved		0.223093
TOP2A	VOSAROXIN	Not Approved	antineoplastic agent	0.669279
TOP2A	IDARUBICIN	Approved	Antineoplastic Agents	0.0371822
TOP2A	GEPOTIDACIN	Not Approved		0.223093
TOP2A	SECAUBRYOLIDE	Not Approved		0.446186
TOP2A	ELSAMITRUCIN	Not Approved		0.223093
TOP2A	CHEMBL:CHEMBL2332128	Not Approved		0.446186
TOP2A	FISETIN	Not Approved		0.068644
TOP2A	GENISTEIN	Approved		0.0153857
TOP2A	ROSOXACIN	Not Approved		0.446186
TOP2A	DOXORUBICIN HYDROCHLORIDE	Approved	antineoplastic agent	0.0301477
TOP2A	DAUNORUBICIN LIPOSOMAL	Approved	antineoplastic agent	0.0294189
TOP2A	CAMPTOTHECIN	Approved	antineoplastic agent	0.0254964
TOP2A	TENIPOSIDE	Approved	Antineoplastic Agents	0.297458
TOP2A	NOVOBIOCIN	Not Approved		0.0892373
TOP2A	UNGEREMINE	Not Approved		0.892373
TOP2A	PAZUFLOXACIN	Not Approved		0.223093
TOP2A	DEXRAZOXANE	Approved		0.356949
TOP2A	ETOPOSIDE	Approved	Antineoplastic Agents	0.407722
TOP2A	CHEMBL:CHEMBL2023733	Not Approved		0.892373
TOP2A	TIRAPAZAMINE	Not Approved		0.111547
TOP2A	DACTINOMYCIN	Approved		0.0254964
TOP2A	CHEMBL:CHEMBL594259	Not Approved		0.892373
TOP2A	CHEMBL:CHEMBL2171781	Not Approved		0.446186
TOP2A	BECATECARIN	Not Approved	antineoplastic agent	0.297458
TOP2A	CAELYX	Not Approved		0.111547
TOP2A	PODOFILOX	Approved	Phytogenic; Keratolytic Agents,Antineoplastic Agents	0.0557733
TOP2A	BROXURIDINE	Not Approved		0.0743644
TOP2A	ANTHRACYCLINE ANTINEOPLASTIC ANTIBIOTIC	Not Approved		0.148729
TOP2A	FLUOROURACIL	Approved		0.00769287
TOP2A	PIXANTRONE	Approved		0.892373
TOP2A	SIMOCYCLINONE D8	Not Approved		0.446186
TOP2A	BETULIN	Not Approved		0.892373
TOP2A	CHEMBL:CHEMBL2171794	Not Approved		0.446186
TOP2A	ACRIDINE CARBOXAMIDE	Not Approved		0.223093
TOP2A	ACLARUBICIN	Not Approved		0.148729
TOP2A	KAEMPFERITRIN	Not Approved		0.892373
TOP2A	CHEMBL:CHEMBL593570	Not Approved		0.892373
TOP2A	DANIQUIDONE	Not Approved		0.148729
TOP2A	DAUNORUBICIN CITRATE	Approved		0.446186
TOP2A	AMRUBICIN	Not Approved		0.446186
TOP2A	ETOPOSIDE PHOSPHATE	Approved		0.446186
TOP2A	DEXRAZOXANE HYDROCHLORIDE	Approved		0.223093
TOP2A	DOXORUBICIN-MAGNETIC TARGETED CARRIER COMPLEX	Not Approved		0.446186
TOP2A	DOXORUBICIN-HPMA CONJUGATE	Not Approved		0.446186
TOP2A	LOMEFLOXACIN	Not Approved		0.223093
TOP2A	ELLIPTECINE	Not Approved		0.04183
TOP2A	AMSACRINE	Approved		0.386695
TOP2A	CHEMBL:CHEMBL2332126	Not Approved		0.446186
TOP2A	CHEMBL:CHEMBL507986	Not Approved		0.892373
TOP2A	CHEMBL:CHEMBL1773343	Not Approved		0.892373
TOP2A	AMRUBICIN HYDROCHLORIDE	Not Approved		0.446186
TOP2A	CHEMBL:CHEMBL594153	Not Approved		0.892373
TOP2A	LUPEOL	Not Approved		0.892373
TOP2A	GRC-6211	Not Approved		0.223093
TOP2A	LYCOBETAINE	Not Approved		0.297458
TOP2A	CHEMBL:CHEMBL2332127	Not Approved		0.446186
TOP2A	HYDROQUINONE	Approved		0.0524925
TOP2A	ENOXACIN	Approved		0.148729
TOP2A	VINCRISTINE	Approved	antineoplastic agent	0.0110169
TOP2A	DEMETHYLZEYLASTERONE	Not Approved		0.892373
TOP2A	CINOXACIN	Approved		0.446186
TOP2A	4'-O-ACETYLPATENTIFLORIN B	Not Approved		0.892373
TOP2A	MAKALUVAMINE E	Not Approved		0.892373
TOP2A	IDRONOXIL	Not Approved	antineoplastic agent	0.0637409
TOP2A	DTS-201	Not Approved	antineoplastic agent	0.446186
TOP2A	CHEMBL:CHEMBL594695	Not Approved		0.892373
TOP2A	TAFLUPOSIDE	Not Approved		0.223093
TOP2A	ANNAMYCIN LIPOSOMAL	Not Approved		0.446186
TOP2A	DIAZIRINE	Not Approved		0.892373
TOP2A	MAKALUVAMINE A	Not Approved		0.892373
TOP2A	BERUBICIN	Not Approved		0.446186
TOP2A	MAKALUVAMINE F	Not Approved		0.892373
TOP2A	ETOPOSIDE TONIRIBATE	Not Approved	antineoplastic agent	0.446186
TOP2A	QUERCETIN	Approved		0.0169438
TOP2A	CHEMBL:CHEMBL594257	Not Approved		0.892373
TOP2A	CHEMBL:CHEMBL607534	Not Approved		0.892373
TOP2A	DIPHYLLIN	Not Approved		0.223093
TOP2A	MITOXANTRONE HYDROCHLORIDE	Approved		0.0139433
TOP2A	FRANGULIN B	Not Approved		0.892373
TOP2A	CHEMBL:CHEMBL594379	Not Approved		0.892373
TOP2A	CHEMBL:CHEMBL244268	Not Approved		0.892373
TOP2A	MYRICETIN	Not Approved		0.033464
TOP2A	13-DEOXYDOXORUBICIN	Not Approved	antineoplastic agent	0.446186
TOP2A	LUCANTHONE	Not Approved		0.446186
TOP2A	PYRAZOLOACRIDINE	Not Approved		0.223093
TOP2A	NALIDIXIC ACID	Approved		0.111547
TOP2A	FLUOROQUINOLONE ANTIBIOTIC	Not Approved		0.446186
TOP2A	C-1311	Not Approved	antineoplastic agent	0.178475
TOP2A	OLEANDEROLIDE	Not Approved		0.892373
TOP2A	RTA 744	Not Approved	antineoplastic agent	0.223093
TOP2A	DOXORUBICIN-ELUTING BEADS	Not Approved		0.446186
TOP2A	ADRIAMYCIN	Not Approved		0.046967
TOP2A	L-377202	Not Approved		0.446186
TOP2A	CARINATIN G	Not Approved		0.446186
TOP2A	DAUNORUBICIN HYDROCHLORIDE	Approved		0.0135208
TOP2A	BERUBICIN HYDROCHLORIDE	Not Approved		0.223093
TOP2A	SABARUBICIN	Not Approved		0.446186
TOP2A	MAKALUVAMINE C TFA SALT	Not Approved		0.892373
TOP2A	GANCOTAMAB	Not Approved		0.223093
TOP2A	ALDOXORUBICIN	Not Approved	antineoplastic agent	1.33856
TOP2A	MITOXANTRONE	Approved	antineoplastic agent	0.0608436
TOP2A	VALRUBICIN	Approved	Antineoplastic Agents	0.892373
TOP2A	FLUOROQUINOLONE	Not Approved		0.446186
TOP2A	PACLITAXEL	Approved	for treatment of peripheral arterial disease (PAD),DMARD,antiinflammatory agent,antineoplastic agent	0.00405624
TOP2A	HURATOXIN	Not Approved		0.892373
TOP2A	CHEMBL:CHEMBL2171812	Not Approved		0.446186
HSD17B3	CURCUMIN	Approved		1.58193
OPCML	METHYLPHENIDATE HYDROCHLORIDE	Approved	for treatment of ADHD	2.26973
ITGB6	ABITUZUMAB	Not Approved		2.17516
ITGB6	INTEGRIN RECEPTOR ANTAGONIST GLPG0187	Not Approved	antineoplastic agent	2.17516
ITGB6	STX-100	Not Approved		6.52547
ITGB6	COMPOUND 7 [PMID: 31381331]	Not Approved		2.61019
LY75	RASDEGAFUSP ALFA	Not Approved		17.4013
TLR4	G100	Not Approved		2.26973
TLR4	RESATORVID	Not Approved		4.53946
TLR4	PERTUSSIS VACCINE	Not Approved		6.80919
TLR4	ACETAMINOPHEN	Approved	analgesic	0.0872973
TLR4	TLR AGONIST CADI-05	Not Approved		1.51315
TLR4	RESATORVID	Not Approved	for treatment of sepsis	4.53946
TLR4	LPS	Not Approved		2.26973
TLR4	RITONAVIR	Approved		0.168128
TLR4	DEFOSLIMOD	Not Approved		1.13487
TLR4	GSK1795091	Not Approved		4.53946
TLR4	ADJUVANT	Not Approved		0.302631
TLR4	METHOTREXATE	Approved	DMARD	0.0619017
TLR4	ERITORAN TETRASODIUM	Not Approved		1.13487
TLR4	DEHYDRATED ALCOHOL	Approved		0.0574615
TLR4	ERITORAN	Not Approved	for treatment of sepsis	4.53946
TLR4	NELFINAVIR	Approved		0.756577
TLR4	SAQUINAVIR	Approved		0.504385
TLR4	CRX-555	Not Approved		2.26973
TLR4	NEOCEPTIN-3	Not Approved		1.13487
TLR4	INFLIXIMAB	Approved	DMARD,antiinflammatory agent	0.146434
TLR4	FOLIC ACID	Approved		0.189144
TLR4	RECOMBINANT 70-KD HEAT-SHOCK PROTEIN	Not Approved		0.453946
TLR4	PARIDIPRUBART	Not Approved		2.26973
NCAN	LITHIUM CARBONATE	Approved		10.4408
NF1	SELUMETINIB	Approved		0.206339
NF1	MIRDAMETINIB	Not Approved		0.567433
NF1	IMATINIB	Approved	antineoplastic agent	0.031524
NF1	PEXIDARTINIB	Approved		0.162124
NF1	TIPIFARNIB	Not Approved	antineoplastic agent	0.252192
NF1	NILOTINIB	Approved	antineoplastic agent	0.141858
NF1	VEMURAFENIB	Approved	antineoplastic agent	0.245376
NF1	SORAFENIB	Approved	antineoplastic agent	0.0197368
NF1	TRAMETINIB DIMETHYL SULFOXIDE	Approved	antineoplastic agent	0.289753
NF1	EVEROLIMUS	Approved	immunosuppressant	0.400541
NF1	COBIMETINIB	Approved	antineoplastic agent	0.238919
NF1	BINIMETINIB	Approved	antineoplastic agent,DMARD,antiinflammatory agent	0.226973
NF1	ERLOTINIB	Approved	antineoplastic agent	0.0405309
NF1	TAMOXIFEN	Approved	Hormonal,Antineoplastic Agents	0.0349189
NF1	MIRDAMETINIB	Not Approved		0.151315
NF1	SIROLIMUS	Approved	for treatment of wet age-related macular degeneration,immunosuppressant	0.0782666
NF1	DASATINIB ANHYDROUS	Approved	antineoplastic agent	0.0298649
NF1	CEDIRANIB	Not Approved	antineoplastic agent	0.0405309
NF1	BEVACIZUMAB	Approved	antineoplastic agent	0.17023
NF1	PAZOPANIB	Approved	antineoplastic agent	0.0398198
NF1	PIMASERTIB	Not Approved		0.283716
NF1	DABRAFENIB	Approved	antineoplastic agent	0.0840641
NF1	VINBLASTINE	Approved	Antineoplastic Agents	0.0667568
VIPR2	VASOACTIVE INTESTINAL PEPTIDE	Approved	for treatment of erectile dysfunction	3.26274
VIPR2	PEMZIVIPTADIL	Not Approved		26.1019
ALOX12	CELECOXIB	Approved	NSAID	0.0502685
ALOX12	SONIDEGIB	Approved	antineoplastic agent	0.280666
ALOX12	PHENOTHIAZINE	Not Approved		0.10525
ALOX12	AZD8542	Not Approved		1.68399
ALOX12	CHEMBL:CHEMBL592124	Not Approved		0.0543224
ALOX12	CHEMBL:CHEMBL528045	Not Approved		0.841997
ALOX12	EBSELEN	Not Approved		0.0481141
ALOX12	METAMIZOLE SODIUM	Approved		0.561331
ALOX12	CHEMBL:CHEMBL68534	Not Approved		0.0886312
ALOX12	TYRPHOSTIN AG 835	Not Approved		0.15309
ALOX12	EMBELIN	Not Approved		0.112266
ALOX12	CADMIUM DICHLORIDE	Not Approved		0.15309
ALOX12	5,7-DIHYDROXYISOFLAVONE	Not Approved		0.15309
ALOX12	BENOXAPROFEN	Approved		1.68399
ALOX12	PATIDEGIB	Not Approved		0.561331
ALOX12	GSA-10	Not Approved		1.68399
ALOX12	CHEMBL:CHEMBL1164975	Not Approved		3.36799
ALOX12	MRT-92	Not Approved		1.68399
ALOX12	ETHOPROPAZINE HYDROCHLORIDE	Approved		0.240571
ALOX12	FISETIN	Not Approved		0.129538
ALOX12	VISMODEGIB	Approved		0.420998
ALOX12	MERCURIC CHLORIDE	Not Approved		0.0841997
ALOX12	N,N'-DIPHENYL-P-PHENYLENEDIAMINE	Not Approved		0.240571
ALOX12	CHEMBL:CHEMBL580727	Not Approved		0.210499
ALOX12	PURMORPHAMINE	Not Approved		0.841997
ALOX12	TALADEGIB	Not Approved		0.841997
ALOX12	CHEMBL:CHEMBL154580	Not Approved		0.15309
ALOX12	TYRPHOSTIN 47	Not Approved		0.10525
ALOX12	GLASDEGIB	Approved		0.420998
ALOX12	SANGUINARIUM	Not Approved		0.0673597
ALOX12	CHEMBL:CHEMBL1448292	Not Approved		0.561331
FZD6	WNT-3A	Not Approved		13.0509
FZD6	WNT-4	Not Approved		13.0509
FZD6	SAG1.3	Not Approved		13.0509
FZD6	WNT-5A	Not Approved		13.0509
NDUFA13	FLURPIRIDAZ F-18	Not Approved		13.0509
NDUFA13	METFORMIN HYDROCHLORIDE	Approved		0.233053
NDUFA13	NV-128	Not Approved		0.261019
NDUFA13	ME-344	Not Approved		0.255901
DLX5	OSTEOCRIN	Not Approved		8.70063
DLX5	[125I]ANP (HUMAN)	Not Approved		4.35032
DLX5	M372049	Not Approved		8.70063
DLX5	CANF4-23	Not Approved		8.70063
DLX5	PL-3994	Not Approved		4.35032
DLX5	AP811	Not Approved		8.70063
VEGFA	PTC299	Not Approved	antineoplastic agent	0.196995
VEGFA	PEGAPTANIB	Approved	for treatment of age-related macular degeneration	1.96995
VEGFA	BROLUCIZUMAB	Approved		0.984977
VEGFA	GENTAMICIN	Approved		0.0856502
VEGFA	AFLIBERCEPT	Approved	antineoplastic agent	1.37897
VEGFA	VANUCIZUMAB	Not Approved		1.47747
VEGFA	PEGAPTANIB OCTASODIUM	Not Approved		0.984977
VEGFA	VEGF/HGF-TARGETING DARPIN MP0250	Not Approved		0.492489
VEGFA	PEMETREXED DISODIUM	Approved	Antineoplastic Agents,antineoplastic agent	0.0757675
VEGFA	EW-A-401	Not Approved	for treatment of intermittent claudication	0.492489
VEGFA	ENDOSTATIN	Not Approved		0.246244
VEGFA	ABICIPAR PEGOL	Not Approved		1.96995
VEGFA	LENALIDOMIDE	Approved	antineoplastic agent	0.0757675
VEGFA	SUNITINIB	Approved	antineoplastic agent	0.143643
VEGFA	RISUTEGANIB	Not Approved		0.984977
VEGFA	PHENETHYL ISOTHIOCYANATE	Not Approved		0.492489
VEGFA	SILDENAFIL	Approved	antihypertensive agent,for treatment of erectile dysfucntion,for treatment of erectile dysfunction	0.179087
VEGFA	CARBOPLATIN	Approved		0.0229064
VEGFA	SELECTIVE CYTOKINE INHIBITORY DRUG CC-1088	Not Approved		0.492489
VEGFA	ALBUTEROL SULFATE	Approved	for treatment of symptomatic exophthalmos associated with thyroid-related eye disease,for treatment of chronic obstructive pulmonary disorder (COPD),bronchodilator	0.151535
VEGFA	SQUALAMINE	Not Approved		0.246244
VEGFA	PENTOSAN POLYSULFATE	Approved	for symptomatic treatment of bladder pain or discomfort associated with interstitial cystitis	0.393991
VEGFA	ANTHRACYCLINE ANTINEOPLASTIC ANTIBIOTIC	Not Approved		0.164163
VEGFA	VEGLIN	Not Approved	antineoplastic agent	0.984977
VEGFA	CARFILZOMIB	Approved	antineoplastic agent	0.0328326
VEGFA	ABICIPAR PEGOL	Not Approved		0.984977
VEGFA	PHENYTOIN SODIUM	Approved	Anticonvulsants	0.0469037
VEGFA	CP-547632	Not Approved		0.0223858
VEGFA	CELECOXIB	Approved	NSAID	0.0294023
VEGFA	NM-3	Not Approved		0.492489
VEGFA	SORAFENIB	Approved	antineoplastic agent	0.0513901
VEGFA	FENOFIBRATE MICRONIZED	Approved	anticholesterolaemic agent,antidyslipidaemic agent	0.0757675
VEGFA	ADALIMUMAB	Approved	DMARD,antiinflammatory agent	0.0596956
VEGFA	NANOPARTICLE ALBUMIN-BOUND THIOCOLCHICINE DIMER NAB-5404	Not Approved		0.246244
VEGFA	MUPARFOSTAT	Not Approved	antineoplastic agent	0.0984977
VEGFA	PAZOPANIB	Approved	antineoplastic agent	0.0691212
VEGFA	WARFARIN	Approved	Anticoagulants	0.0596956
VEGFA	BEVACIZUMAB	Approved	antineoplastic agent	0.196995
VEGFA	BEVACIZUMAB 111IN	Not Approved		0.984977
VEGFA	FARICIMAB	Approved		0.492489
VEGFA	DEXAMETHASONE	Approved	for treatment of Meniere's disease,glucocorticoid,antiinflammatory agent	0.0231759
VEGFA	DILPACIMAB	Not Approved		0.492489
VEGFA	RANIBIZUMAB	Approved	for treatment of age-related macular degeneration	1.3133
VEGFA	CONBERCEPT	Not Approved		0.196995
VEGFA	SHARK CARTILAGE EXTRACT AE-941	Not Approved	antineoplastic agent	0.328326
VEGFA	BI-836880	Not Approved		0.984977
VEGFA	REGORAFENIB	Approved	antineoplastic agent	0.0298478
VEGFA	BEVACIZUMAB-BVZR	Approved		0.984977
VEGFA	NAVICIXIZUMAB	Not Approved		0.492489
VEGFA	4SC-202	Not Approved	antineoplastic agent	0.164163
VEGFA	BEVASIRANIB	Not Approved	for treatment of wet age-related macular degeneration	0.492489
VEGFA	THALIDOMIDE	Approved	antineoplastic agent	0.026621
VEGFA	CILOSTAZOL	Approved	Platelet Aggregation Inhibitors	0.140711
ZFP91-CNTF	ILOPERIDONE	Approved	atypical,antipsychotic agent	4.97179
MAP3K20	TAK-715	Not Approved		0.0906316
MAP3K20	SP-600125	Not Approved		0.02444
MAP3K20	SITRAVATINIB	Not Approved		0.135947
MAP3K20	CHEMBL:CHEMBL535331	Not Approved		0.241684
MAP3K20	LAS38096	Not Approved		0.197742
MAP3K20	GLESATINIB	Not Approved	antineoplastic agent	0.217516
MAP3K20	JNJ-49095397	Not Approved		2.17516
MAP3K20	LINIFANIB	Not Approved	antineoplastic agent	0.0271895
MAP3K20	LX-7101	Not Approved		2.17516
MAP3K20	CYC-116	Not Approved		0.0224243
MAP3K20	PF-562271	Not Approved		0.0201404
MAP3K20	DOVITINIB	Not Approved	antineoplastic agent	0.0215362
MAP3K20	TOZASERTIB	Not Approved	antineoplastic agent	0.0297967
MAP3K20	DASATINIB ANHYDROUS	Approved	antineoplastic agent	0.0286205
MAP3K20	SNS-314	Not Approved	antineoplastic agent	0.0517895
MAP3K20	ILORASERTIB	Not Approved		0.0187514
MAP3K20	ALSTERPAULLONE	Not Approved		0.04183
MAP3K20	BMS-582949	Not Approved	antipsoriatic,DMARD,antiinflammatory agent	0.362526
MAP3K20	ENMD-2076	Not Approved	antineoplastic agent	0.0701664
MAP3K20	GW441756X	Not Approved		0.033464
MAP3K20	CENISERTIB	Not Approved	antineoplastic agent	0.0184335
MAP3K20	ZOTIRACICLIB	Not Approved		0.181263
MAP3K20	SORAFENIB	Approved	antineoplastic agent	0.0189144
MAP3K20	MERESTINIB	Not Approved		0.217516
COL3A1	COLLAGENASE CLOSTRIDIUM HISTOLYTICUM	Approved	for treatment of Dupuytren's contracture	2.79663
COL3A1	OCRIPLASMIN	Approved		0.686892
GNMT	VITAMIN B12	Approved		4.97179
GNMT	MERCAPTOPURINE	Approved	Antineoplastic Agents	0.77339
GNMT	METHIONINE	Approved		6.96051
ZBTB4	VARENICLINE	Approved	smoking-cessation agent	10.4408
KCNQ4	AMIFAMPRIDINE	Approved		0.124295
KCNQ4	AMIFAMPRIDINE PHOSPHATE	Approved		0.127326
KCNQ4	ICA-105665	Not Approved	anticonvulsant	1.04408
KCNQ4	NERISPIRDINE	Not Approved		0.104408
KCNQ4	TEDISAMIL	Not Approved		0.130509
KCNQ4	CELECOXIB	Approved	NSAID	0.155832
KCNQ4	DALFAMPRIDINE	Approved	MS-treatment	0.108758
KCNQ4	EZOGABINE	Approved	anticonvulsant	1.49154
KCNQ4	FLINDOKALNER	Not Approved		0.652547
KCNQ4	GUANIDINE HYDROCHLORIDE	Approved		0.127326
PGA5	SUCRALFATE	Approved	antiulcer agent	17.4013
PIN1	PURPURIN	Not Approved		0.112995
PIN1	CHEMBL:CHEMBL592124	Not Approved		0.0765452
PIN1	LOMOFUNGIN	Not Approved		0.158193
PIN1	AURINTRICARBOXYLIC ACID	Not Approved		0.0765452
PIN1	CHEMBL:CHEMBL56393	Not Approved		0.0847464
PIN1	CYCLIC CRYPEVEIC	Not Approved		4.7458
PIN1	SENNOSIDE B	Not Approved		0.148306
PIN1	SURAMIN	Not Approved		0.0624447
PIN1	TETRADECYLTHIOACETIC ACID	Not Approved		0.296612
PIN1	SLAZINIC ACID	Not Approved		0.112995
PIN1	XCT790	Not Approved		0.296612
PIN1	CHEMBL:CHEMBL67535	Not Approved		0.124889
PIN1	PROTOPORPHYRIN DISODIUM	Not Approved		0.215718
PIN1	CHEMBL:CHEMBL1256813	Not Approved		0.215718
PIN1	CEFAMANDOLE SODIUM	Not Approved		0.169493
PIN1	EMBELIN	Not Approved		0.158193
PIN1	GOSSYPOL	Not Approved		0.0494354
PIN1	2-CHLOROADENOSINE-5-TRIPHOSPHATE	Not Approved		0.338986
PIN1	IRINOTECAN HYDROCHLORIDE	Approved	antineoplastic agent	0.0753302
PIN1	CLODRONIC ACID	Approved	antineoplastic agent	0.215718
PIN1	OXALIPLATIN	Approved		0.124889
PIN1	LOBARIC ACID	Not Approved		0.158193
TP53	VEMURAFENIB	Approved	antineoplastic agent	0.00936447
TP53	CHEMBL:CHEMBL602150	Not Approved		0.0288738
TP53	CHEMBL:CHEMBL201325	Not Approved		0.0115495
TP53	CHK1 INHIBITOR GDC-0575	Not Approved		0.23099
TP53	FENTICLOR	Not Approved		0.00607869
TP53	PACLITAXEL	Approved	for treatment of peripheral arterial disease (PAD),DMARD,antiinflammatory agent,antineoplastic agent	0.00629973
TP53	CHEMBL:CHEMBL85194	Not Approved		0.0192492
TP53	ERLOTINIB	Approved	antineoplastic agent	0.00412483
TP53	CHEMBL:CHEMBL408563	Not Approved		0.023099
TP53	HEXACHLOROPHENE	Approved		0.00281695
TP53	BORTEZOMIB	Approved	antineoplastic agent	0.00135877
TP53	IL-27 SUBUNIT &ALPHA;	Not Approved		0.23099
TP53	CHEMBL:CHEMBL195350	Not Approved		0.0577476
TP53	PHA-680632	Not Approved		0.23099
TP53	CHEMBL:CHEMBL1389794	Not Approved		0.023099
TP53	SERTRALINE HYDROCHLORIDE	Approved	for treatment of obsessive compulsive disorder (OCD),antidepressant	0.0115495
TP53	CHEMBL:CHEMBL99408	Not Approved		0.0577476
TP53	THIMEROSAL	Approved		0.00502153
TP53	ABIRATERONE ACETATE	Approved	antineoplastic agent	0.0164993
TP53	TRICLOCARBAN	Not Approved		0.0164993
TP53	ENZALUTAMIDE	Approved	antineoplastic agent	0.0144369
TP53	ALRIZOMADLIN	Not Approved		0.173243
TP53	THIOUREIDOBUTYRONITRILE	Not Approved		0.346485
TP53	VENETOCLAX	Approved		0.0209991
TP53	PIMASERTIB	Not Approved		0.0288738
TP53	EPIRUBICIN	Approved	Antineoplastic Agents	0.0192492
TP53	MDM2 INHIBITOR AMGMDS3	Not Approved		0.115495
TP53	SULCONAZOLE NITRATE	Approved		0.0384984
TP53	TYRPHOSTIN A9	Not Approved		0.00524978
TP53	GOSSYPOL	Not Approved		0.00721845
TP53	LAPACHONE	Not Approved		0.00444212
TP53	CHEMBL:CHEMBL592123	Not Approved		0.0288738
TP53	AZD6482	Not Approved		0.0256656
TP53	SP600125	Not Approved		0.0577476
TP53	SELICICLIB	Not Approved	antineoplastic agent	0.0384984
TP53	AZACITIDINE	Approved	antineoplastic agent	0.00866213
TP53	CHEMBL:CHEMBL410484	Not Approved		0.0144369
TP53	CHEMBL:CHEMBL1241268	Not Approved		0.23099
TP53	ALK INHIBITOR TAE684	Not Approved		0.0577476
TP53	SN-38	Not Approved		0.0164993
TP53	METHYLENE BLUE	Not Approved		0.0128328
TP53	CINNARIZINE	Approved	Anti-Allergic Agents	0.0209991
TP53	PAROXETINE HYDROCHLORIDE, HEMIHYDRATE	Approved	antidepressant	0.00461981
TP53	IBRUTINIB	Approved	antineoplastic agent	0.0135877
TP53	CABOZANTINIB S-MALATE	Approved	antineoplastic agent	0.0104996
TP53	CAPIVASERTIB	Approved		0.023099
TP53	TAMOXIFEN	Approved	Hormonal,Antineoplastic Agents	0.0035537
TP53	PF-04217903	Not Approved		0.0769968
TP53	DOCETAXEL ANHYDROUS	Approved	antineoplastic agent	0.00417452
TP53	GALLIC ACID	Not Approved		0.00962459
TP53	KINETIN RIBOSIDE	Not Approved		0.0288738
TP53	MASOPROCOL	Approved	prostate cancer,antineoplastic agent	0.00245734
TP53	CHEMBL:CHEMBL259422	Not Approved		0.115495
TP53	INDOPROFEN	Approved		0.00962459
TP53	LONTUCIREV	Not Approved		0.115495
TP53	SANGUINARIUM	Not Approved		0.00461981
TP53	7,8-DIHYDROXYFLAVONE	Not Approved		0.0144369
TP53	CISPLATIN	Approved		0.0133566
TP53	3-METHOXYCATECHOL	Not Approved		0.0115495
TP53	EPRENETAPOPT	Not Approved		1.03946
TP53	NAVITOCLAX	Not Approved		0.0216553
TP53	CHEMBL:CHEMBL582473	Not Approved		0.0384984
TP53	CHEMBL:CHEMBL407501	Not Approved		0.115495
TP53	PYRITHIONE ZINC	Approved		0.0064164
TP53	IDASANUTLIN	Not Approved		0.153994
TP53	ASTEMIZOLE	Approved	Anti-Allergic Agents	0.00721845
TP53	DOPAMINE	Approved		0.00398259
TP53	HOMIDIUM BROMIDE	Not Approved		0.00398259
TP53	SUNITINIB	Approved	antineoplastic agent	0.0048123
TP53	INDIRUBIN-3'-MONOXIME	Not Approved		0.00607869
TP53	DECITABINE	Approved	antineoplastic agent	0.00962459
TP53	TRIFLUPROMAZINE	Approved	Antiemetics; Antipsychotic Agents	0.0144369
TP53	CHEMBL:CHEMBL591618	Not Approved		0.023099
TP53	TOPICAL CORTICOSTEROID	Not Approved		0.0769968
TP53	METHIMAZOLE	Approved	Antithyroid Agents	0.0109995
TP53	DENDRITIC CELL VACCINE	Not Approved		0.0577476
TP53	TRIACETYLRESVERATROL	Not Approved		0.0577476
TP53	CHEMBL:CHEMBL154580	Not Approved		0.0104996
TP53	BRIGATINIB	Approved		0.0209991
TP53	CHEMBL:CHEMBL406557	Not Approved		0.0144369
TP53	EMODIN	Not Approved		0.00444212
TP53	VESNARINONE	Not Approved		0.0288738
TP53	REBEMADLIN	Not Approved		0.461981
TP53	NUTLIN-3	Not Approved		0.288738
TP53	DIMETHYL GAMBOGATE	Not Approved		0.023099
TP53	IOXYNIL	Not Approved		0.0384984
TP53	IRINOTECAN HYDROCHLORIDE	Approved	antineoplastic agent	0.00549977
TP53	CHEMBL:CHEMBL601140	Not Approved		0.0288738
TP53	APOMORPHINE	Approved	antiparkinson agent,for treatment of erectile dysfunction,for treatment of sexual dysfunction in women	0.0042776
TP53	CHEMBL:CHEMBL184450	Not Approved		0.00824965
TP53	IDELALISIB	Approved	antineoplastic agent	0.0256656
TP53	TRAMETINIB DIMETHYL SULFOXIDE	Approved	antineoplastic agent	0.00491469
TP53	BENDAMUSTINE	Approved		0.0769968
TP53	CLIOQUINOL	Approved		0.0064164
TP53	PUROMYCIN	Not Approved		0.0256656
TP53	TRIFLOXYSTROBIN	Not Approved		0.0384984
TP53	METHYL ROBUSTONE	Not Approved		0.023099
TP53	MPI-0479605	Not Approved		0.0769968
TP53	IPILIMUMAB	Approved	antineoplastic agent	0.0153994
TP53	OLAPARIB	Approved		0.00753229
TP53	CLEMASTINE	Approved	Anti-Allergic Agents	0.0115495
TP53	TEROXIRONE	Not Approved		0.023099
TP53	CHEMBL:CHEMBL177809	Not Approved		0.0288738
TP53	FLUPENTHIXOL	Not Approved	Antipsychotic Agents	0.00769968
TP53	SELUMETINIB	Approved		0.0104996
TP53	OLEAMIDE	Not Approved		0.0577476
TP53	P53-HDM2 INTERACTION INHIBITOR MI-773	Not Approved		0.269489
TP53	METHYLBENZETHONIUM CHLORIDE	Not Approved		0.0192492
TP53	CHEMBL:CHEMBL587620	Not Approved		0.023099
TP53	MERCURIC CHLORIDE	Not Approved		0.00577476
TP53	RITUXIMAB	Approved	antineoplastic agent	0.032082
TP53	CHEMBL:CHEMBL578890	Not Approved		0.0384984
TP53	CYTARABINE	Approved	antineoplastic agent	0.00288738
TP53	OSIMERTINIB	Approved		0.0164993
TP53	FLAVANONE	Not Approved		0.0144369
TP53	RALOXIFENE HYDROCHLORIDE	Approved	Hormone Replacement Agents	0.0023099
TP53	PIMOZIDE	Approved	Antidyskinetics; Antipsychotic Agents	0.00339692
TP53	AMOXAPINE	Approved	antidepressant	0.00769968
TP53	ONONIN	Not Approved		0.023099
TP53	TARENFLURBIL	Not Approved		0.0192492
TP53	FANCHININ	Not Approved		0.0288738
TP53	MDM2 ANTAGONIST RO6839921	Not Approved		0.115495
TP53	VITAMIN K3	Approved	for reducing EGFR-inhibitor-induced dermatological side effects	0.00398259
TP53	CHEMBL:CHEMBL1702181	Not Approved		0.115495
TP53	CYAZOFAMID	Not Approved		0.0577476
TP53	CHEMBL:CHEMBL596633	Not Approved		0.0104996
TP53	NAVTEMADLIN	Not Approved		0.0962459
TP53	[3H]GBR12935	Not Approved		0.0164993
TP53	RIMCAZOLE	Not Approved	antineoplastic agent	0.0192492
TP53	VORINOSTAT	Approved	antineoplastic agent	0.00824965
TP53	CHEMBL:CHEMBL1333386	Not Approved		0.0164993
TP53	EZABENLIMAB	Not Approved		0.115495
TP53	CLOTRIMAZOLE	Approved		0.00624298
TP53	PERPHENAZINE	Approved	Antipsychotic Agents	0.00444212
TP53	FULVESTRANT	Approved	antineoplastic agent	0.00923961
TP53	PALBOCICLIB	Approved		0.00452922
TP53	TANESPIMYCIN	Not Approved	antineoplastic agent	0.0266527
TP53	GENISTEIN	Approved		0.0019913
TP53	ETHOPROPAZINE HYDROCHLORIDE	Approved		0.0164993
TP53	SULANEMADLIN	Not Approved		0.115495
TP53	CHEMBL:CHEMBL528807	Not Approved		0.0384984
TP53	HDM2 INHIBITOR MK-8242	Not Approved		0.115495
TP53	CRIZOTINIB	Approved	antineoplastic agent	0.023099
TP53	FENOFIBRATE MICRONIZED	Approved	anticholesterolaemic agent,antidyslipidaemic agent	0.00888424
TP53	OCHRATOXIN A	Not Approved		0.0128328
TP53	IODOQUINOL	Approved		0.0128328
TP53	NEBULARINE	Not Approved		0.0577476
TP53	JQ1	Not Approved		0.0461981
TP53	PEMBROLIZUMAB	Approved		0.0139994
TP53	DICHLOROPHEN	Not Approved		0.0064164
TP53	LEVONORGESTREL	Approved	for treatment of menopausal symptoms,contraceptive	0.0329986
TP53	CHEMBL:CHEMBL261693	Not Approved		0.023099
TP53	ZANUBRUTINIB	Approved		0.115495
TP53	IL-12	Not Approved		0.0256656
TP53	SB 224289	Not Approved		0.00962459
TP53	OXALIPLATIN	Approved		0.00911804
TP53	CHEMBL:CHEMBL422942	Not Approved		0.0384984
TP53	ECONAZOLE NITRATE	Approved		0.00824965
TP53	CHEMBL:CHEMBL429335	Not Approved		0.023099
TP53	2-IODOACETAMIDE	Not Approved		0.00824965
TP53	CHEMBL:CHEMBL267160	Not Approved		0.0288738
TP53	CAULIBUGULONE C	Not Approved		0.0384984
TP53	CHEMBL:CHEMBL271023	Not Approved		0.0192492
TP53	INOSITOL	Approved	for treatment of Alzheimer's disease	0.0153994
TP53	ALECTINIB	Approved		0.0461981
TP53	MAGROLIMAB	Not Approved		0.0577476
TP53	PAZOPANIB	Approved	antineoplastic agent	0.00810492
TP53	MICHLER'S KETONE	Not Approved		0.0128328
TP53	CHEMBL:CHEMBL260213	Not Approved		0.0192492
TP53	THIOTEPA	Approved		0.023099
TP53	KU-60019	Not Approved		0.0577476
TP53	CHEMBL:CHEMBL528712	Not Approved		0.0384984
TP53	THIORIDAZINE	Approved	Antipsychotic Agents	0.00398259
TP53	BENZALKONIUM CHLORIDE	Approved		0.0577476
TP53	BAICALEIN	Not Approved		0.00461981
TP53	DABRAFENIB	Approved	antineoplastic agent	0.0171104
TP53	CAULIBUGULONE D	Not Approved		0.0577476
TP53	CHEMBL:CHEMBL16685	Not Approved		0.0577476
TP53	CHEMBL:CHEMBL261118	Not Approved		0.0384984
TP53	KRESOXIM-METHYL	Not Approved		0.0384984
TP53	MELPHALAN	Approved		0.00577476
TP53	CHEMBL:CHEMBL259784	Not Approved		0.0192492
TP53	(R)-INDOPROFEN	Not Approved		0.115495
TP53	PENTACHLOROPHENOL	Not Approved		0.00824965
TP53	ATRACTYLENOLIDE I	Not Approved		0.23099
TP53	CONTUSUGENE LADENOVEC	Not Approved		0.23099
TP53	CYCLOPHOSPHAMIDE ANHYDROUS	Approved		0.00570346
TP53	CHEMBL:CHEMBL1522984	Not Approved		0.023099
TP53	TAMOXIFEN CITRATE	Approved		0.00607869
TP53	NORTRIPTYLINE	Approved	antidepressant,antiasthmatic agent	0.00360922
TP53	NIGULDIPINE	Not Approved		0.0144369
TP53	BENZO(K)FLUORANTHENE	Not Approved		0.0115495
TP53	R547	Not Approved		0.0329986
TP53	BENZO[B]FLUORANTHENE	Not Approved		0.0164993
TP53	LORLATINIB	Approved		0.0266527
TP53	RUXOLITINIB	Approved	antiinflammatory agent,antineoplastic agent	0.0144369
TP53	STREPTONIGRIN	Not Approved		0.0115495
TP53	RECOMBINANT VASCULAR ENDOTHELIAL GROWTH FACTOR	Not Approved		0.024749
TP53	CHEMBL:CHEMBL1346468	Not Approved		0.0577476
TP53	RS-39604	Not Approved		0.0384984
TP53	CHEMBL:CHEMBL530049	Not Approved		0.0128328
TP53	ALEMTUZUMAB	Approved	antineoplastic agent	0.0384984
TP53	SELINEXOR	Approved		0.0461981
TP53	CHEMBL:CHEMBL600347	Not Approved		0.115495
TP53	CADMIUM DICHLORIDE	Not Approved		0.0104996
TP53	PATULIN	Not Approved		0.0256656
TP53	DINOSEB	Not Approved		0.0288738
TP53	AURORA KINASE INHIBITOR AMG 900	Not Approved		0.0577476
TP53	CHEMBL:CHEMBL578512	Not Approved		0.00398259
TP53	MULTI-NEO-EPITOPE VACCINE OSE 2101	Not Approved		0.0288738
TP53	CHEMBL:CHEMBL599088	Not Approved		0.0577476
TP53	2,6-DIMETHOXYQUINONE	Not Approved		0.0164993
TP53	CHEMBL:CHEMBL265686	Not Approved		0.0288738
TP53	SAPANISERTIB	Approved	antineoplastic agent	0.0150646
TP53	PROPYLTHIOURACIL	Approved	Antithyroid Agents	0.0115495
TP53	CIS-RESVERATROL	Not Approved		0.0164993
TP53	CHLORAMBUCIL	Approved		0.0115495
TP53	CHEMBL:CHEMBL198759	Not Approved		0.0461981
TP53	RG7112	Not Approved		0.23099
TP53	ADAVOSERTIB	Not Approved	antineoplastic agent	0.0536227
TP53	TRIFLURIDINE	Approved		0.0769968
TP53	PRODIGIOSIN	Not Approved		0.115495
TP53	MITOMYCIN	Approved		0.00962459
TP53	CHLORFENAPYR	Not Approved		0.0288738
TP53	(S)-FLUOXETINE	Not Approved		0.0128328
TP53	CHIR-124	Not Approved		0.23099
TP53	RECOMBINANT MONOCYTE CHEMOATTRACTANT PROTEIN-1	Not Approved		0.0288738
TP53	OBINUTUZUMAB	Approved	antineoplastic agent	0.0769968
TP53	CHEMBL:CHEMBL1801219	Not Approved		0.23099
TP53	LOPERAMIDE	Approved	Antidiarrheals	0.00962459
TP53	METHOTREXATE	Approved	DMARD	0.00209991
TP53	MERCAPTOPURINE	Approved	Antineoplastic Agents	0.00256656
TP53	POTASSIUM DICHROMATE	Not Approved		0.023099
TP53	ELLIPTECINE	Not Approved		0.00360922
TP53	BUPARLISIB	Not Approved		0.00923961
TP53	TRANSFERRIN RECEPTOR-TARGETED LIPOSOMAL P53 CDNA	Not Approved		0.115495
TP53	BENOMYL	Not Approved		0.115495
TP53	ZIRAM	Not Approved		0.00888424
TP53	ZINC CHLORIDE	Approved		0.0461981
TP53	CHEMBL:CHEMBL374632	Not Approved		0.0104996
TP53	AZATHIOPRINE	Approved		0.00303935
TP53	CAULIBUGULONE B	Not Approved		0.0384984
TP53	CHEMBL:CHEMBL591126	Not Approved		0.0104996
TP53	TRIAMTERENE	Approved	Antihypertensive Agents; Diuretics	0.0064164
TP53	N6-BENZYLADENOSINE	Not Approved		0.115495
TP53	TEPRASIRAN	Not Approved		0.115495
TP53	NICLOSAMIDE	Approved		0.0042776
TP53	LUXEPTINIB	Not Approved		0.0288738
TP53	CHEMBL:CHEMBL405914	Not Approved		0.023099
TP53	CHEMBL:CHEMBL259615	Not Approved		0.0128328
TP53	CLOFOCTOL	Not Approved		0.0192492
TP53	FUROXAN	Not Approved		0.023099
TP53	SALMETEROL XINAFOATE	Approved		0.0164993
TP53	CHEMBL:CHEMBL600334	Not Approved		0.0384984
TP53	1,10-PHENANTHROLINE	Not Approved		0.00549977
TP53	ENALAPRIL MALEATE	Approved	antihypertensive agent	0.0121574
TP53	SIROLIMUS	Approved	for treatment of wet age-related macular degeneration,immunosuppressant	0.00398259
TP53	P53 Y220C MUTANT REACTIVATOR PC14586	Not Approved		0.115495
TP53	(R,S)-INDATRALINE	Not Approved		0.0104996
TP53	PIPERLONGUMINE	Not Approved		0.0128328
TP53	ALPELISIB	Approved		0.0064164
TP53	COTI-2	Not Approved		0.115495
TP53	CHEMBL:CHEMBL2002487	Not Approved		0.0104996
TP53	IFOSFAMIDE	Approved	Antineoplastic Agents	0.0164993
TP53	GANETESPIB	Not Approved	antineoplastic agent	0.0288738
TP53	TEMOZOLOMIDE	Approved		0.0164993
TP53	MITOXANTRONE	Approved	antineoplastic agent	0.00262489
TP53	CHEMBL:CHEMBL601757	Not Approved		0.0048123
TP53	M8891	Not Approved		0.0577476
TP53	RHODOMYRTOXIN B	Not Approved		0.0577476
TP53	VANOXERINE	Not Approved		0.00577476
TP53	PYRACLOSTROBIN	Not Approved		0.023099
TP53	DIETHYLSTILBESTROL	Approved	Hormone Replacement Agents	0.0069997
TP53	TRANILAST	Not Approved		0.0104996
TP53	CHEMBL:CHEMBL444376	Not Approved		0.0192492
TP53	OLVANIL	Not Approved		0.0192492
TP53	CHEMBL:CHEMBL260560	Not Approved		0.0144369
TP53	TERPYRIDINE	Not Approved		0.0144369
TP53	CHEMBL:CHEMBL582715	Not Approved		0.0577476
TP53	A77636	Not Approved		0.0192492
TP53	DNA VACCINE	Not Approved		0.0461981
TP53	PF-00477736	Not Approved		0.0577476
TP53	SAR-405838	Not Approved		0.115495
TP53	CHEMBL:CHEMBL260028	Not Approved		0.023099
TP53	CHLORANIL	Not Approved		0.00769968
TP53	PHENYLMERCURIC ACETATE	Not Approved		0.00577476
TP53	CHEMBL:CHEMBL405317	Not Approved		0.0288738
TP53	CHEMBL:CHEMBL260451	Not Approved		0.023099
TP53	MITOXANTRONE HYDROCHLORIDE	Approved		0.00360922
TP53	NSC-663284	Not Approved		0.0164993
TP53	BOMEDEMSTAT	Not Approved		0.0577476
TP53	MANGOSTIN	Not Approved		0.0115495
TP53	BEVACIZUMAB	Approved	antineoplastic agent	0.00866213
TP53	PIRTOBRUTINIB	Approved		0.0577476
TP53	NIVOLUMAB	Approved	antineoplastic agent	0.00888424
TP53	CHEMBL:CHEMBL1397308	Not Approved		0.023099
TP53	CHEMBL:CHEMBL599100	Not Approved		0.023099
TP53	FLUPHENAZINE HYDROCHLORIDE	Approved	Antipsychotic Agents	0.00524978
TP53	CHLORPROMAZINE	Approved		0.00312149
TP53	CETUXIMAB	Approved	antineoplastic agent	0.00312149
TP53	GARLIC	Not Approved		0.023099
TP53	ALPHA-NAPHTHOFLAVONE	Not Approved		0.0164993
TP53	AHPN	Not Approved		0.0164993
TP53	SAPONIN	Not Approved		0.0461981
TP53	FAS LIGAND	Not Approved		0.0192492
TP53	GEDATOLISIB	Not Approved		0.0128328
TP53	AZD7648	Not Approved		0.0461981
TP53	NAPABUCASIN	Not Approved		0.23099
TP53	NITAZOXANIDE	Approved		0.00962459
TP53	CHEMBL:CHEMBL259805	Not Approved		0.0288738
TP53	LY3009120	Not Approved		0.023099
TP53	INTERFERON ALFA-2B	Approved	for treatment of hepatitis C,Antineoplastic Agents; Immunomodulatory Agents,for treatment of hepatitis B and C,for treatment of hepatitis	0.0164993
TP53	CLADRIBINE	Approved		0.00769968
TP53	TRACAZOLATE	Not Approved		0.0144369
TP53	CLOMIPRAMINE	Approved	Tricyclic,Antidepressive Agents	0.00303935
TP53	ROBUSTIC ACID	Not Approved		0.0384984
TP53	URSODIOL	Approved	for prevention of recurrence of colorectal polyps	0.0144369
TP53	GLUTARAL	Approved		0.0577476
TP53	CADMIUM ACETATE	Not Approved		0.0144369
TP53	ROTENONE	Not Approved		0.0164993
TP53	CHEMBL:CHEMBL429095	Not Approved		0.0023099
TP53	CHEMBL:CHEMBL320361	Not Approved		0.0384984
TP53	CHEMBL:CHEMBL259421	Not Approved		0.0192492
TP53	P53/HDM2 INTERACTION INHIBITOR CGM097	Not Approved		0.153994
TP53	DEOXIEPINEPHRINE	Not Approved		0.0192492
TP53	BROXYQUINOLINE	Not Approved		0.023099
TP53	CGP7930	Not Approved		0.0164993
TP53	CHEMBL:CHEMBL533226	Not Approved		0.00888424
TP53	ABEMACICLIB	Approved		0.00607869
TP53	ONC201	Not Approved		0.0577476
TP53	AZD1390	Not Approved		0.0384984
TP53	CHEMBL:CHEMBL563919	Not Approved		0.023099
TP53	CHEMBL:CHEMBL1303948	Not Approved		0.0164993
TP53	L-733,060	Not Approved		0.0144369
TP53	SANGUINARINE SULFATE	Not Approved		0.00888424
TP53	DS-7423	Not Approved		0.0153994
TP53	TRABECTEDIN	Approved		0.0461981
TP53	DUVELISIB	Approved		0.0164993
TP53	MECHLORETHAMINE HYDROCHLORIDE	Approved		0.0192492
TP53	ZM336372	Not Approved		0.0164993
TP53	CHEMBL:CHEMBL580421	Not Approved		0.0104996
TP53	FLUOROURACIL	Approved		0.00796518
TP53	IXAZOMIB	Approved		0.00549977
TP53	CAMPTOTHECIN	Approved	antineoplastic agent	0.00659972
TP53	GDC-0425	Not Approved		0.115495
TP53	ACALABRUTINIB	Approved		0.0135877
TP53	CHLOROXINE	Approved		0.0115495
TP53	PROPACHLOR	Not Approved		0.0164993
TP53	CHEMBL:CHEMBL579550	Not Approved		0.0384984
TP53	EMBELIN	Not Approved		0.00769968
TP53	CHEMBL:CHEMBL421215	Not Approved		0.0128328
TP53	CHEMBL:CHEMBL261123	Not Approved		0.0192492
TP53	2-AMINOANTHRACENE	Not Approved		0.0288738
TP53	DOXORUBICIN LIPOSOME	Approved		0.0384984
TP53	RIBAVIRIN	Approved		0.00303935
TP53	CHEMBL:CHEMBL408850	Not Approved		0.0104996
TP53	PD166285	Not Approved		0.0329986
TP53	GSK2830371	Not Approved		0.115495
TP53	DIBENZ[A,H]ANTHRACENE	Not Approved		0.023099
TP53	CHELERYTHRINE	Not Approved		0.00962459
TP53	FURAZOLIDONE	Approved		0.0384984
TP53	CHEMBL:CHEMBL599943	Not Approved		0.023099
TP53	RS-17053	Not Approved		0.0128328
TP53	CLOFIBRATE	Approved	Anticholesteremic Agents	0.0144369
TP53	SR59230A	Not Approved		0.0192492
TP53	CHEMBL:CHEMBL428789	Not Approved		0.00769968
TP53	TEBUFENPYRAD	Not Approved		0.0577476
TP53	SB 206553	Not Approved		0.00824965
TP53	CHEMBL:CHEMBL1214407	Not Approved		0.0288738
TP53	TOPOTECAN HYDROCHLORIDE	Approved	antineoplastic agent	0.00962459
TP53	QUINALIZARIN	Not Approved		0.00769968
TP53	BRIGIMADLIN	Not Approved		0.23099
TP53	ENCORAFENIB	Approved		0.0128328
TP53	HYDRALAZINE	Approved	antihypertensive agent	0.00577476
TP53	ALEXIDINE DIHYDROCHLORIDE	Not Approved		0.0288738
TP53	CARBENDAZIM	Not Approved		0.0384984
TP53	PLUMBAGIN	Not Approved		0.00888424
TP53	THUNBERGINOL B	Not Approved		0.0115495
TP53	CHEMBL:CHEMBL227959	Not Approved		0.0288738
TP53	DAIDZEIN	Not Approved		0.00607869
TP53	PROPARGITE	Not Approved		0.0288738
TP53	LENALIDOMIDE	Approved	antineoplastic agent	0.00888424
TP53	L-744,832	Not Approved		0.115495
TP53	BENZETHONIUM CHLORIDE	Approved		0.00721845
TP53	CHEMBL:CHEMBL1494650	Not Approved		0.0577476
TP53	BLZ945	Not Approved		0.115495
TP53	PIRARUBICIN	Not Approved		0.0256656
TP53	S(+)-APOMORPHINE	Not Approved		0.0144369
TP53	CHEMBL:CHEMBL473735	Not Approved		0.0192492
TP53	U50488	Not Approved		0.023099
TP53	FENRETINIDE	Approved	antineoplastic agent	0.0042776
TP53	MPA	Not Approved		0.023099
TP53	CHEMBL:CHEMBL411085	Not Approved		0.0384984
TP53	ALVESPIMYCIN	Not Approved	antineoplastic agent	0.0769968
TP53	PD-98059	Not Approved		0.00312149
TP53	PANITUMUMAB	Approved	antineoplastic agent	0.0115495
TP53	GEMCITABINE	Approved	antineoplastic agent	0.00753229
TP53	AXITINIB	Approved	antineoplastic agent	0.0109995
TP53	TIRAPAZAMINE	Not Approved		0.0577476
TP53	PRAMLINTIDE	Approved	antiobesity agent,antidiabetic	0.0164993
TP53	TRIFLUOPERAZINE	Approved	Antiemetics; Antipsychotic Agents	0.0115495
TP53	CHEMBL:CHEMBL546170	Not Approved		0.0164993
