## Supplementary Tables 1-6 for "Cognitive pleiotropy reveals disorder-specific and shared biology for schizophrenia and bipolar disorder" (part 9 of 10)

### Sheet: Supplementary_Table_6e (continued)
Supplementary Table 6e: Gene-Drug interaction for the genes mapped by FUMA to PSY-shared concordant significant loci
TP53	MUNDULONE	Not Approved		0.0288738
TP53	ANISINDIONE	Approved	Anticoagulants	0.0192492
TP53	CHEMBL:CHEMBL242171	Not Approved		0.0115495
TP53	CAPECITABINE	Approved		0.00679383
TP53	N-OLEOYLDOPAMINE	Not Approved		0.0064164
TP53	CHEMBL:CHEMBL590665	Not Approved		0.0384984
TP53	2-CHLOROADENOSINE	Not Approved		0.0104996
TP53	CHEMBL:CHEMBL225513	Not Approved		0.0144369
TP53	RESVERATROL	Approved	antineoplastic agent,antidiabetic,for treatment of herpes simplex virus 1	0.00235704
TP53	CEP-1347	Not Approved		0.0461981
TP53	TPCK	Not Approved		0.0064164
TP53	WARFARIN	Approved	Anticoagulants	0.00349985
TP53	SORAFENIB	Approved	antineoplastic agent	0.00200861
TP53	3,4-DICHLOROBENZAMIL	Not Approved		0.0288738
TP53	DOXORUBICIN HYDROCHLORIDE	Approved	antineoplastic agent	0.0109252
TP53	LB-100	Not Approved		0.0461981
TP53	SIREMADLIN	Not Approved		0.23099
TP53	ETOPOSIDE	Approved	Antineoplastic Agents	0.00597389
TP53	CERALASERTIB	Not Approved		0.0769968
TP53	CERITINIB	Approved		0.0203815
TP53	(Z)-PIPLARTINE	Not Approved		0.0577476
TP53	GR 127935	Not Approved		0.00398259
TP53	ACEQUINOCYL	Not Approved		0.115495
TP53	PROCHLORPERAZINE	Approved	antiemetic,antimigraine agent	0.00412483
TP53	SERDEMETAN	Not Approved		0.115495
TP53	ALT-801	Not Approved		0.115495
TP53	CHEMBL:CHEMBL1343568	Not Approved		0.0164993
TP53	MAPROTILINE	Approved	Second-Generation,Antidepressive Agents	0.00888424
TP53	AUTOLOGOUS DENDRITIC CELLS TRANSDUCED WITH WILD-TYPE P53 ADENOVIRUS VACCINE	Not Approved		0.115495
TP53	CHLOROTHALONIL	Not Approved		0.00962459
TP53	MIRDAMETINIB	Not Approved		0.0153994
TP53	SELECTIVE ESTROGEN RECEPTOR MODULATOR	Not Approved		0.0256656
TP53	QUINACRINE DIHYDROCHLORIDE	Not Approved		0.00962459
TP53	CHEMBL:CHEMBL602922	Not Approved		0.115495
TP53	AZD7762	Not Approved		0.0461981
TP53	ANTIMYCIN A	Not Approved		0.0384984
TP53	HALOPERIDOL DECANOATE	Approved	Antipsychotic Agents	0.00303935
TP53	CARBOPLATIN	Approved		0.00940077
TP53	BITHIONOL	Approved		0.0048123
TP53	PHENETHYLISOTHIOCYANATE	Not Approved		0.0288738
TP53	CHEMBL:CHEMBL233194	Not Approved		0.0192492
TP53	DAUNORUBICIN HYDROCHLORIDE	Approved		0.00349985
TP53	CHEMBL:CHEMBL545900	Not Approved		0.115495
TP53	GRANISETRON	Approved	antiemetic	0.0104996
TP53	APG115	Not Approved		0.0577476
TP53	CHEMBL:CHEMBL329673	Not Approved		0.0104996
TP53	CHEMBL:CHEMBL408653	Not Approved		0.0192492
TP53	4-METHOXYDALBERGIONE	Not Approved		0.0128328
TP53	DIHYDROGAMBOGIC ACID	Not Approved		0.0104996
TP53	METHYLPREDNISOLONE	Approved	Anti-Inflammatory Agents; Glucocorticoids	0.0192492
HCN1	TRAMADOL	Approved	analgesic	2.17516
HCN1	DESMETRAMADOL	Not Approved		7.45769
HTRA1	GALEGENIMAB	Not Approved		26.1019
HTRA1	HYDROGEN PEROXIDE	Approved		2.61019
SLC9A8	INFLIXIMAB	Approved	DMARD,antiinflammatory agent	1.68399
SLC9A8	ADALIMUMAB	Approved	DMARD,antiinflammatory agent	1.58193
MTAP	ALANOSINE	Not Approved		17.4013
MTAP	EFLORNITHINE	Not Approved		6.96051
MTAP	PRMT5 INHIBITOR AMG 193	Not Approved		17.4013
HOXB6	COMPOUND 27 [PMID: 36449304]	Not Approved		26.1019
HSPG2	CYCLOSPORINE	Approved	immunosuppressant,opthalmological agent	0.400029
HSPG2	HALOPERIDOL DECANOATE	Approved	Antipsychotic Agents	0.457928
HSPG2	PALIFERMIN	Approved	for treatment of antineoplasty-induced oral mucositis	2.17516
F5	TASELISIB	Not Approved		0.0378288
F5	ELTROMBOPAG	Approved	thrombopoietic	0.141858
F5	COMPOUND 17 [PMID: 38477582]	Not Approved		0.567433
F5	BUPARLISIB	Not Approved		0.0226973
F5	THROMBIN	Approved	topical tissue sealant,for treatment of hemophilia B,coagulant	0.023643
F5	RIVAROXABAN	Approved	antithrombotic	0.126096
F5	HS-173	Not Approved		0.567433
F5	NVP-CLR457	Not Approved		0.141858
F5	BGT-226	Not Approved		0.0515848
F5	AZ2	Not Approved		0.141858
F5	AS-252424	Not Approved		0.283716
F5	AZD8835	Not Approved		0.0945721
F5	LY-294002	Not Approved		0.0354645
F5	SELETALISIB	Not Approved		0.141858
F5	DROTRECOGIN ALFA	Approved	anticoagulant	1.13487
F5	RISOVALISIB	Not Approved		0.567433
F5	PI 3-KG INHIBITOR II	Not Approved		0.283716
F5	SAR260301	Not Approved		0.0709291
F5	GILMELISIB	Not Approved		0.567433
F5	WORTMANNIN	Not Approved		0.0709291
F5	PF-04691502	Not Approved		0.0333784
F5	SAMOTOLISIB	Not Approved		0.0378288
F5	PAXALISIB	Not Approved		0.0515848
F5	IZORLISIB	Not Approved		0.113487
F5	COMPOUND 12B [PMID: 31465220]	Not Approved		0.141858
F5	AVATROMBOPAG	Approved		0.162124
F5	COMPOUND 7 [PMID: 31955578]	Not Approved		0.189144
F5	AZD8186	Not Approved		0.0810618
F5	ALPELISIB	Approved		0.015762
F5	NEOLYMPHOSTIN A	Not Approved		0.0945721
F5	PF-06843195	Not Approved		0.189144
F5	AMG319	Not Approved		0.141858
F5	LUSUTROMBOPAG	Approved		0.189144
F5	AZD8154	Not Approved		0.141858
F5	PUQUITINIB	Not Approved		0.141858
F5	PP-121	Not Approved		0.047286
F5	AZD6482	Not Approved		0.0630481
F5	ZSTK474	Not Approved		0.0515848
F5	LENIOLISIB	Approved		0.141858
F5	PILARALISIB	Not Approved		0.141858
F5	TAMOXIFEN	Approved	Hormonal,Antineoplastic Agents	0.0349189
F5	DROTRECOGIN ALFA (ACTIVATED)	Approved		0.283716
F5	COMPOUND 15A [PMID: 32069401]	Not Approved		0.113487
F5	COMPOUND 2Q [PMID: 30986068]	Not Approved		0.141858
F5	PICTILISIB	Not Approved		0.0171949
F5	PIK-108	Not Approved		0.189144
F5	GEDATOLISIB	Not Approved		0.021016
F5	DUVELISIB	Approved		0.0810618
F5	PQR620	Not Approved		0.189144
F5	PANULISIB	Not Approved		0.0354645
F5	TENALISIB	Not Approved		0.0810618
F5	GSK1059615	Not Approved		0.283716
F5	RV6153	Not Approved		0.141858
F5	INAVOLISIB	Not Approved		0.141858
F5	DACTOLISIB	Not Approved		0.0118215
F5	FIMEPINOSTAT	Not Approved		0.0218243
F5	PI-103	Not Approved		0.0810618
F5	OMIPALISIB	Not Approved		0.113487
F5	COMPOUND 27 [PMID: 35834807]	Not Approved		0.141858
F5	RLY-2608	Not Approved		0.567433
F5	STX-478	Not Approved		0.283716
F5	QUINOSTATIN	Not Approved		0.283716
F5	IDELALISIB	Approved	antineoplastic agent	0.0630481
F5	SAPANISERTIB	Approved	antineoplastic agent	0.024671
F5	NEMIRALISIB	Not Approved		0.0810618
F5	VULOLISIB	Not Approved		0.141858
F5	KU-0060648	Not Approved		0.0810618
F5	RV1729	Not Approved		0.189144
F5	COMPOUND 5D [PMID: 31335136]	Not Approved		0.141858
F5	COMPOUND 22 [PMID: 24754609]	Not Approved		0.283716
F5	5-QUINOXALIN-6-YLMETHYLENE-THIAZOLIDINE-2,4-DIONE	Not Approved		0.113487
F5	COMPOUND 11J [PMID: 23021994]	Not Approved		0.141858
F5	EGANELISIB	Not Approved		0.113487
F5	PIK-75	Not Approved		0.113487
F5	COMPOUND 41 [PMID: 31855425]	Not Approved		0.113487
F5	DEZAPELISIB	Not Approved		0.0945721
F5	ZANDELISIB	Not Approved		0.0945721
F5	COPANLISIB	Approved		0.0257924
F5	APITOLISIB	Not Approved		0.0218243
F5	XRD-0394	Not Approved		0.141858
F5	AZD3458	Not Approved		0.141858
F5	COMPOUND 82 [PMID: 21332118]	Not Approved		0.0810618
F5	AZD7648	Not Approved		0.113487
F5	TG-100-115	Not Approved		0.141858
F5	BIMIRALISIB	Not Approved		0.113487
F5	VS-5584	Not Approved		0.113487
F5	ACALISIB	Not Approved		0.0810618
F5	ECF309	Not Approved		0.141858
F5	DS-7423	Not Approved		0.0378288
F5	COMPOUND 52 [PMID: 28541707]	Not Approved		0.189144
F5	SERABELISIB	Not Approved		0.0945721
F5	ESTROGENS	Not Approved		4.53946
PSMB10	BORTEZOMIB	Approved	antineoplastic agent	0.35095
PSMB10	BORTEZOMIB D-MANNITOL	Approved		0.196255
PSMB10	IXAZOMIB	Approved		0.177564
PSMB10	OPROZOMIB	Not Approved	antineoplastic agent	0.186442
PSMB10	IXAZOMIB CITRATE	Approved	antineoplastic agent	0.191223
PSMB10	MARIZOMIB	Not Approved		0.355128
PSMB10	CARFILZOMIB	Approved	antineoplastic agent	0.497179
PLAGL1	OLANZAPINE	Approved	for treatment of bipolar disorder,antidepressant,antipsychotic agent	1.37378
GIP	SI-10	Not Approved		52.2038
ACSL3	CONTELTINIB	Not Approved		6.52547
ACSL3	PF-562271	Not Approved		0.120842
ACSL3	NVP-TAE 226	Not Approved		1.86442
ACSL3	ALOISINE	Not Approved		4.35032
FLCN	SIROLIMUS	Approved	for treatment of wet age-related macular degeneration,immunosuppressant	0.450033
FLCN	EVEROLIMUS	Approved	immunosuppressant	1.53541
RAPGEF1	PSB-6426	Not Approved		52.2038
EMP2	LEUCETTINE L41	Not Approved		8.70063
EMP2	THERAPEUTIC HORMONE	Not Approved		1.18645
CD83	SULFASALAZINE	Approved	DMARD,antiinflammatory agent	2.17516
CD83	RECOMBINANT CD40-LIGAND	Not Approved		6.52547
UGT1A1	SACITUZUMAB GOVITECAN	Approved		0.145011
UGT1A1	DESVENLAFAXINE SUCCINATE	Approved	antidepressant,for treatment of menopausal symptoms	0.326274
UGT1A1	NILOTINIB	Approved	antineoplastic agent	0.407842
UGT1A1	BILIRUBIN	Not Approved		1.04408
UGT1A1	KETAMINE HYDROCHLORIDE	Approved	analgesic	0.153541
UGT1A1	ELTROMBOPAG	Approved	thrombopoietic	0.326274
UGT1A1	BELINOSTAT	Approved	antineoplastic agent	0.118645
UGT1A1	ONDANSETRON HYDROCHLORIDE	Approved	for treatment of obsessive compulsive disorder (OCD),antiemetic,for treatment of sleep apnea	0.137378
UGT1A1	IRINOTECAN HYDROCHLORIDE	Approved	antineoplastic agent	0.0414316
UGT1A1	ETHINYL ESTRADIOL	Approved	contraceptive	0.130509
UGT1A1	CLOZAPINE	Approved	Antipsychotic Agents	0.0403638
UGT1A1	ARFORMOTEROL	Approved	Bronchodilator Agents	0.870063
UGT1A1	DAUNORUBICIN LIPOSOMAL	Approved	antineoplastic agent	0.0286834
UGT1A1	DAIDZEIN	Not Approved		0.137378
UGT1A1	THIOGUANINE	Approved		0.0790967
UGT1A1	DOXORUBICIN HYDROCHLORIDE	Approved	antineoplastic agent	0.0176364
UGT1A1	CYTARABINE	Approved	antineoplastic agent	0.0326274
UGT1A1	LABETALOL	Approved	Antihypertensive Agents	0.145011
UGT1A1	BINIMETINIB	Approved	antineoplastic agent,DMARD,antiinflammatory agent	0.130509
UGT1A1	TRANILAST	Not Approved		0.23729
UGT1A1	LOSARTAN POTASSIUM	Approved	Antihypertensive Agents	0.118645
UGT1A1	FEBUXOSTAT	Approved	for treatment of gout	0.200784
UGT1A1	PEGASPARGASE	Approved		0.174013
UGT1A1	CARBOPLATIN	Approved		0.030351
UGT1A1	ERLOTINIB	Approved	antineoplastic agent	0.0233053
UGT1A1	MERCAPTOPURINE	Approved	Antineoplastic Agents	0.0580042
UGT1A1	MOXIFLOXACIN	Approved		0.652547
UGT1A1	RALOXIFENE HYDROCHLORIDE	Approved	Hormone Replacement Agents	0.104408
UGT1A1	ACETAMINOPHEN GLUCURONIDE	Not Approved		0.23729
UGT1A1	VINCRISTINE	Approved	antineoplastic agent	0.0322246
UGT1A1	EFAVIRENZ	Approved		0.130509
UGT1A1	ATORVASTATIN CALCIUM TRIHYDRATE	Approved	anticholesterolaemic agent,antihypecholesterolemic agent	0.047458
UGT1A1	CAPECITABINE	Approved		0.0511802
UGT1A1	RALTEGRAVIR POTASSIUM	Approved		0.435032
UGT1A1	ALLOPURINOL	Approved	antiuricemic agent,for treatment of gout	0.0870063
UGT1A1	DOLUTEGRAVIR SODIUM	Approved		0.870063
UGT1A1	DEXAMETHASONE	Approved	for treatment of Meniere's disease,glucocorticoid,antiinflammatory agent	0.0307081
UGT1A1	PAZOPANIB	Approved	antineoplastic agent	0.114482
UGT1A1	INDACATEROL	Approved	for treatment of chronic obstructive pulmonary disorder (COPD),bronchodilator	0.435032
UGT1A1	RISPERIDONE	Approved	Antipsychotic Agents,antipsychotic agent	0.0389581
TXNRD3	MOTEXAFIN GADOLINIUM	Not Approved	antineoplastic agent	7.45769
FBXL17	HYDROCHLOROTHIAZIDE	Approved	antihypertensive agent	2.26973
LEP	SOYBEAN SEED OIL	Approved		0.870063
LEP	METHIMAZOLE	Approved	Antithyroid Agents	0.207158
LEP	CYCLOSPORINE	Approved	immunosuppressant,opthalmological agent	0.0500036
LEP	NICOTINE POLACRILEX	Approved	Central Nervous System Stimulants	0.0945721
LEP	CARVEDILOL	Approved	cardiovascular agent,for treatment of congestive heart failure	0.16732
LEP	ORAL CONTRACEPTIVE	Not Approved		0.395483
LEP	ANHYDROUS TACROLIMUS	Approved	immunosuppressant	0.155368
LEP	LOVASTATIN	Approved	anticholesterolaemic agent	0.111547
LEP	GEMFIBROZIL	Approved	Antilipemic Agents	0.50196
LEP	CALCIUM CHANNEL BLOCKER	Not Approved		0.483369
LEP	CLOZAPINE	Approved	Antipsychotic Agents	0.0448486
LEP	METHADONE HYDROCHLORIDE	Approved	Opioid; Antitussive Agents,Analgesics	0.12795
LEP	ESTRADIOL VALERATE	Approved	for treatment of menopausal symptoms,contraceptive,treatment for menopause,hormone replacement	0.0925599
LEP	RISPERIDONE	Approved	Antipsychotic Agents,antipsychotic agent	0.0649301
LEP	PROPYLTHIOURACIL	Approved	Antithyroid Agents	0.217516
LEP	LAMIVUDINE	Approved		0.181263
LEP	METRELEPTIN	Approved		0.435032
LEP	BROMOCRIPTINE	Approved	antidiabetic	0.140333
LEP	FOLIC ACID	Approved		0.181263
LEP	VALPROIC ACID	Approved	Anticonvulsants,for treatment of basal cell carcinoma,anticonvulsant	0.0763213
LEP	ANTICOAGULANT AGENT	Not Approved		1.45011
LEP	FELODIPINE	Approved	antihypertensive agent	0.255901
LEP	MIRTAZAPINE	Approved	antidepressant	0.217516
LEP	TROGLITAZONE	Approved		0.16732
TMX2	DEHYDRATED ALCOHOL	Approved		1.32162
CDKN2B	CEPHALOTHIN	Not Approved		2.61019
CDKN2B	PALBOCICLIB	Approved		0.511802
DHRS9	CHEMBL:CHEMBL459574	Not Approved		14.9154
DHRS9	CHEMBL:CHEMBL456414	Not Approved		14.9154
DHRS9	(+/-)-WIEDENDIOL B	Not Approved		14.9154
DHRS9	CHEMBL:CHEMBL461471	Not Approved		14.9154
DHRS9	PROTECTED SIPHONODICTYAL C	Not Approved		14.9154
DHRS9	CHEMBL:CHEMBL514876	Not Approved		14.9154
DHRS9	CHEMBL:CHEMBL517425	Not Approved		14.9154
FOXO3	RESVERATROL	Approved	antineoplastic agent,antidiabetic,for treatment of herpes simplex virus 1	1.06538
FOXO3	SYRINGARESINOL	Not Approved		52.2038
KCNH8	DALFAMPRIDINE	Approved	MS-treatment	0.181263
KCNH8	GUANIDINE HYDROCHLORIDE	Approved		0.212211
KCNH8	TEDISAMIL	Not Approved		0.217516
KCNH8	NERISPIRDINE	Not Approved		0.174013
KCNH8	AMIFAMPRIDINE PHOSPHATE	Approved		0.212211
KCNH8	AMIFAMPRIDINE	Approved		0.207158
SERPINC1	TINZAPARIN SODIUM	Approved	anticoagulant,Anticoagulants	0.828632
SERPINC1	ELTROMBOPAG	Approved	thrombopoietic	0.362526
SERPINC1	PROGESTERONE	Approved	for reducing the risk of pre-term birth for women with short cervix a mid-pregnancy,for prevention of preterm delivery,for symptomatic treatment of menopausal symptoms,neuroprotectant for stroke victims	0.0245781
SERPINC1	FONDAPARINUX	Approved	Antithrombotic Agents	1.45011
SERPINC1	AVATROMBOPAG	Approved		0.414316
SERPINC1	ESTRADIOL VALERATE	Approved	for treatment of menopausal symptoms,contraceptive,treatment for menopause,hormone replacement	0.0308533
SERPINC1	NADROPARIN CALCIUM	Not Approved		0.725053
SERPINC1	SULODEXIDE	Approved	for treatment of diabetic nephropathy	2.17516
SERPINC1	MECAMYLAMINE	Approved	for treatment of ADHD,motilitant	0.120842
SERPINC1	[3H]&ALPHA;-BUNGAROTOXIN	Not Approved		0.483369
SERPINC1	BEMIPARIN SODIUM	Approved		1.45011
SERPINC1	ATRACURIUM	Not Approved		0.362526
SERPINC1	LUSUTROMBOPAG	Approved		0.483369
SERPINC1	SEMULOPARIN SODIUM	Not Approved		1.45011
SERPINC1	SYNTHETIC CONJUGATED ESTROGENS, A	Not Approved		0.362526
SERPINC1	CARBOPLATIN	Approved		0.0337234
SERPINC1	HEPARIN	Approved	for treatment of cystic fibrosis,for treatment of pelvic pain of bladder origin and interstitital cystitis,antithrombotic,anticoagulant	0.135947
SERPINC1	ANTITHROMBIN ALFA	Not Approved		1.45011
SERPINC1	GEMCITABINE	Approved	antineoplastic agent	0.031524
SERPINC1	DANAPAROID SODIUM	Approved		1.45011
SERPINC1	GALLAMINE TRIETHIODIDE	Approved	Skeletal,Muscle Relaxants	0.131828
SERPINC1	PARNAPARIN SODIUM	Not Approved		1.45011
SERPINC1	2-O, 3-O DESULFATED HEPARIN	Not Approved	for prevention of cardiac and cerebral reperfusion injury	0.483369
SERPINC1	WAGLERIN-1	Not Approved		1.45011
SERPINC1	&ALPHA;-CONOTOXIN GI	Not Approved		1.45011
SERPINC1	DELPARANTAG	Not Approved		2.90021
SERPINC1	UNFRACTIONATED HEPARIN	Approved		1.45011
SERPINC1	[125I]&ALPHA;-BUNGAROTOXIN	Not Approved		0.483369
SERPINC1	&ALPHA;-CONOTOXIN MI	Not Approved		1.45011
SERPINC1	ENOXAPARIN SODIUM	Approved	anticoagulant	1.45011
SERPINC1	DOCIPARSTAT SODIUM	Not Approved		1.45011
SERPINC1	HEPARIN CALCIUM	Approved		1.45011
SERPINC1	&ALPHA;-BUNGAROTOXIN	Not Approved		0.362526
SERPINC1	PANCURONIUM	Approved	Muscle Relaxants	0.483369
SERPINC1	ARDEPARIN SODIUM	Approved		1.45011
SERPINC1	SUCCINYLCHOLINE	Approved	Skeletal,Muscle Relaxants	0.131828
PDGFB	SUNITINIB	Approved	antineoplastic agent	0.217516
PDGFB	IMATINIB	Approved	antineoplastic agent	0.435032
PDGFB	AXITINIB	Approved	antineoplastic agent	0.497179
PDGFB	PEGPLERANIB SODIUM	Not Approved	for treatment of age-related macular degeneration	3.48025
PDGFB	BECAPLERMIN	Approved	for treatment of diabetic foot ulcers	3.48025
AQP1	THERAPEUTIC GLUCOCORTICOID	Not Approved		0.0808108
AQP1	SRIF-28	Not Approved		0.171723
AQP1	CORTISTATIN-14	Not Approved		0.228964
AQP1	THERAPEUTIC ANDROGEN	Not Approved		0.161622
AQP1	DIMETHYL SULFOXIDE	Approved		0.171723
AQP1	BIM 23454	Not Approved		0.274757
AQP1	[125I]LTT-SRIF-28	Not Approved		0.274757
AQP1	VELDOREOTIDE	Not Approved	hormone replacement	0.196255
AQP1	H-C[CYS-PHE-LAGL(N&BETA;ME,BENZOYL)-TRP-LYS-THR-PHE-CYS]-OH	Not Approved		1.37378
AQP1	BIM 23052	Not Approved		0.274757
AQP1	BIM 23068	Not Approved		0.457928
AQP1	L-803,087	Not Approved		1.37378
AQP1	[125I]TYR11-SRIF-14	Not Approved		0.686892
AQP1	H-C[CYS-PHE-LAGL(N&BETA;ME,BENZOYL)-DTRP-LYS-THR-PHE-CYS]-OH	Not Approved		1.37378
AQP1	ASCORBIC ACID	Approved		0.0528379
AQP1	CARBONIC ANHYDRASE INHIBITOR	Not Approved		2.74757
AQP1	CGP 23996	Not Approved		0.274757
AQP1	ANALOG 32 [PMID:18543899]	Not Approved		0.686892
AQP1	REMLARSEN	Not Approved		0.686892
AQP1	NNC269100	Not Approved		1.37378
AQP1	[D-TYR8]CYN 154806	Not Approved		0.274757
AQP1	[125I]CGP 23996	Not Approved		0.274757
AQP1	&BETA;3-TETRAPEPTIDE	Not Approved		1.37378
AQP1	KE 108	Not Approved		0.274757
AQP1	BIM 23627	Not Approved		0.274757
AQP1	DES-AA5-[D-TRP8]SRIF	Not Approved		0.343446
AQP1	COLLAGENASE CLOSTRIDIUM HISTOLYTICUM	Approved	for treatment of Dupuytren's contracture	0.0490637
AQP1	L-362,855	Not Approved		0.274757
AQP1	ACETAZOLAMIDE	Approved	Anticonvulsants; Diuretics; antiglaucomic agent	0.196255
AQP1	PRL-2915	Not Approved		0.457928
AQP1	CST-17	Not Approved		0.274757
AQP1	H-C[DCYS-PHE-LAGL(N&BETA;ME,BENZOYL)-DTRP-LYS-THR-PHE-CYS]-OH	Not Approved		1.37378
AQP1	GLYBURIDE	Approved	Hypoglycemic Agents,antidiabetic	0.0947437
AQP1	BIM 23295	Not Approved		1.37378
AQP1	[L-TYR8]CYN 154806	Not Approved		0.274757
AQP1	SRIF-14	Not Approved		0.274757
AQP1	[125I]TYR10-CST14	Not Approved		0.274757
AQP1	J-2156	Not Approved		1.37378
ATP2B2	ARACHIDONIC ACID	Not Approved		0.153541
ATP2B2	OPTOBI-1	Not Approved		0.767703
ATP2B2	ML9	Not Approved		1.53541
ATP2B2	GSK1702934A	Not Approved		0.767703
ATP2B2	CLEMIZOLE	Not Approved		0.383851
ATP2B2	BTDM	Not Approved		1.53541
ATP2B2	LYSOPHOSPHATIDYLCHOLINE	Not Approved		0.383851
ATP2B2	GSK417651A	Not Approved		0.767703
ATP2B2	HYP 9	Not Approved		1.53541
ATP2B2	HYPERFORIN	Not Approved		0.767703
ATP2B2	2-APB	Not Approved		0.0959629
ATP2B2	DS88790512	Not Approved		1.53541
ATP2B2	BI 749327	Not Approved		0.767703
ATP2B2	SH045	Not Approved		0.511802
ATP2B2	LARIXYL ACETATE	Not Approved		0.767703
ATP2B2	GSK2332255B	Not Approved		1.53541
ATP2B2	KB-R7943	Not Approved		0.511802
ATP2B2	OAG	Not Approved		0.767703
ATP2B2	FLUFENAMATE	Not Approved		0.767703
ATP2B2	SLG	Not Approved		1.53541
ATP2B2	PYRAZOLO-PYRIMIDINE 14A [PMID: 29859875]	Not Approved		1.53541
ATP2B2	H+	Not Approved		0.118108
ATP2B2	AM-0883	Not Approved		1.53541
ATP2B2	GSK2833503A	Not Approved		0.767703
ATP2B2	LA3+	Not Approved		0.139582
ATP2B2	GSMTX-4	Not Approved		0.511802
ATP2B2	ACAA	Not Approved		0.383851
ATP2B2	OPTODARG	Not Approved		1.53541
ATP2B2	SAG	Not Approved		1.53541
ATP2B2	AM-1473	Not Approved		1.53541
ATP2B2	NORGESTIMATE	Approved	Synthetic,Oral,Contraceptives	0.307081
ATP2B2	20-HETE	Not Approved		1.53541
ATP2B2	PYRAZOLOPYRIMIDINE 4N	Not Approved		0.511802
ATP2B2	SAR7334	Not Approved		0.511802
ATP5MC1	ARACHIDONIC ACID	Not Approved		2.61019
ATP5MC1	RILUZOLE	Approved	for treatment of ALS	1.13487
PLTP	SIMVASTATIN	Approved	antidyslipidaemic agent,anticholesterolaemic agent,antihypertensive agent	0.696051
PLTP	VITAMIN E	Approved		4.35032
PLTP	ALPHA-TOCOPHEROL	Not Approved		4.7458
ATXN2	ENCLOMIPHENE	Not Approved		0.0422703
ATXN2	METHIOTHEPIN MESYLATE	Not Approved		0.0352252
ATXN2	PYRONIN Y	Not Approved		0.0117417
ATXN2	THONZONIUM BROMIDE	Approved		0.0234835
ATXN2	CUDRAFLAVONE B	Not Approved		0.105676
ATXN2	FLUOXETINE HYDROCHLORIDE	Approved	for treatment of bipolar disorder,for treatment of autism,antidepressant,for treatment of sleep apnea	0.00754826
ATXN2	AMSACRINE	Approved		0.0140901
ATXN2	CHEMBL:CHEMBL532160	Not Approved		0.0422703
ATXN2	ANGUSTIBALIN	Not Approved		0.0192138
ATXN2	ISOVELLERAL	Not Approved		0.0132095
ATXN2	CHEMBL:CHEMBL1306556	Not Approved		0.0352252
ATXN2	CHEMBL:CHEMBL1519374	Not Approved		0.0132095
ATXN2	CALCIMYCIN	Not Approved		0.0111238
ATXN2	CUCURBITACIN B	Approved		0.0352252
ATXN2	CHEMBL:CHEMBL580340	Not Approved		0.0352252
ATXN2	GW405833	Not Approved		0.0264189
ATXN2	CAMPTOTHECIN	Approved	antineoplastic agent	0.00603861
ATXN2	L-162,313	Not Approved		0.0234835
ATXN2	CHEMBL:CHEMBL482050	Not Approved		0.0176126
ATXN2	GEDUNIN	Not Approved		0.0352252
ATXN2	CHEMBL:CHEMBL580819	Not Approved		0.0422703
ATXN2	CHEMBL:CHEMBL515505	Not Approved		0.00918919
ATXN2	CHEMBL:CHEMBL589715	Not Approved		0.0528379
ATXN2	CHEMBL:CHEMBL591834	Not Approved		0.0301931
ATXN2	(S)-FLUOXETINE	Not Approved		0.0234835
ATXN2	XANTHOANGELOL	Not Approved		0.105676
ATXN2	CHEMBL:CHEMBL86464	Not Approved		0.0176126
ATXN2	TO-901317	Not Approved		0.0132095
ATXN2	LOBARIC ACID	Not Approved		0.0140901
ATXN2	TRIFLUOPERAZINE	Approved	Antiemetics; Antipsychotic Agents	0.00704505
ATXN2	CHEMBL:CHEMBL589694	Not Approved		0.0422703
ATXN2	CHEMBL:CHEMBL116548	Not Approved		0.0176126
ATXN2	CHEMBL:CHEMBL607253	Not Approved		0.105676
ATXN2	SU9516	Not Approved		0.0132095
ATXN2	TANSHINONE I	Not Approved		0.0211351
ATXN2	CHEMBL:CHEMBL549208	Not Approved		0.0704505
ATXN2	ALOXISTATIN	Not Approved		0.105676
ATXN2	CHEMBL:CHEMBL1889303	Not Approved		0.0528379
ATXN2	CHEMBL:CHEMBL586937	Not Approved		0.0301931
ATXN2	CHEMBL:CHEMBL493863	Not Approved		0.0132095
ATXN2	PD173074	Not Approved		0.0264189
ATXN2	CHEMBL:CHEMBL586135	Not Approved		0.0234835
ATXN2	BAY-11-7085	Not Approved		0.0176126
ATXN2	PERPHENAZINE	Approved	Antipsychotic Agents	0.0081289
ATXN2	CHEMBL:CHEMBL546493	Not Approved		0.0422703
ATXN2	NICLOSAMIDE	Approved		0.00782783
ATXN2	GOSSYPOL	Not Approved		0.00440315
ATXN2	THAPSIGARGIN	Not Approved		0.0528379
ATXN2	LAPACHONE	Not Approved		0.0081289
ATXN2	OXYPHENBUTAZONE	Approved		0.0162578
ATXN2	ENNIATIN B	Not Approved		0.0528379
ATXN2	KAMEBANIN	Not Approved		0.0264189
ATXN2	PROADIFEN HYDROCHLORIDE	Not Approved		0.0528379
ATXN2	TRIFLUOPERAZINE HYDROCHLORIDE	Approved		0.0192138
ATXN2	CHEMBL:CHEMBL2095095	Not Approved		0.0117417
ATXN2	CHEMBL:CHEMBL599924	Not Approved		0.0132095
ATXN2	CHEMBL:CHEMBL578512	Not Approved		0.00728798
ATXN2	CHEMBL:CHEMBL578915	Not Approved		0.0528379
ATXN2	OSAJIN	Not Approved		0.0422703
ATXN2	CHEMBL:CHEMBL81782	Not Approved		0.0176126
ATXN2	CHEMBL:CHEMBL591126	Not Approved		0.0192138
ATXN2	AURIN	Not Approved		0.0192138
ATXN2	CHEMBL:CHEMBL1503190	Not Approved		0.0528379
ATXN2	CHEMBL:CHEMBL1334191	Not Approved		0.105676
ATXN2	GR 127935	Not Approved		0.00728798
ATXN2	RALOXIFENE HYDROCHLORIDE	Approved	Hormone Replacement Agents	0.00422703
ATXN2	DECYNIUM 22	Not Approved		0.00918919
ATXN2	THIMEROSAL	Approved		0.00918919
ATXN2	CHEMBL:CHEMBL2094789	Not Approved		0.0192138
ATXN2	SERTACONAZOLE NITRATE	Approved		0.0422703
ATXN2	AROMOLINE	Not Approved		0.105676
ATXN2	CHEMBL:CHEMBL536375	Not Approved		0.0704505
ATXN2	BAY 11-7082	Not Approved		0.0176126
ATXN2	CHEMBL:CHEMBL601364	Not Approved		0.0162578
ATXN2	SORAFENIB	Approved	antineoplastic agent	0.00183784
ATXN2	CHEMBL:CHEMBL600734	Not Approved		0.0192138
ATXN2	INDIRUBIN-3'-MONOXIME	Not Approved		0.0111238
ATXN2	XANTHOANGELOL F	Not Approved		0.105676
ATXN2	CHEMBL:CHEMBL581152	Not Approved		0.0352252
ATXN2	DEPHOSTATIN	Not Approved		0.00845406
ATXN2	PAROXETINE HYDROCHLORIDE, HEMIHYDRATE	Approved	antidepressant	0.00845406
ATXN2	CHEMBL:CHEMBL585591	Not Approved		0.00880631
ATXN2	N-AMINOHEXYL-5-CHLORO-1-NAPTHALENESULFONAMIDE HYDROCHLORIDE	Not Approved		0.0704505
ATXN2	CHEMBL:CHEMBL1256660	Not Approved		0.0528379
ATXN2	CEPHARANTHINE	Not Approved		0.0528379
ATXN2	THIORIDAZINE	Approved	Antipsychotic Agents	0.00728798
ATXN2	SPHAEROPSIDIN A	Not Approved		0.105676
ATXN2	IDARUBICIN	Approved	Antineoplastic Agents	0.00440315
ATXN2	GERONTOXANTHONE H	Not Approved		0.0352252
ATXN2	FLUPENTHIXOL	Not Approved	Antipsychotic Agents	0.0140901
ATXN2	CHEMBL:CHEMBL528712	Not Approved		0.0704505
ATXN2	CHLORHEXIDINE GLUCONATE	Approved		0.0111238
ATXN2	N-DESMETHYLCLOZAPINE	Not Approved		0.0211351
ATXN2	CHEMBL:CHEMBL1606	Not Approved		0.0528379
ATXN2	APOMORPHINE HYDROCHLORIDE HEMIHYDRATE	Not Approved		0.0117417
ATXN2	TEGASEROD MALEATE	Approved		0.0352252
ATXN2	CHEMBL:CHEMBL600353	Not Approved		0.105676
ATXN2	CHEMBL:CHEMBL534535	Not Approved		0.0528379
ATXN2	CHEMBL:CHEMBL1362503	Not Approved		0.0192138
ATXN2	NANAOMYCIN	Not Approved		0.0162578
ATXN2	CHEMBL:CHEMBL523200	Not Approved		0.0124324
ATXN2	THIOTHIXENE	Approved		0.0352252
ATXN2	PIPERLONGUMINE	Not Approved		0.0234835
ATXN2	ERBSTATIN	Not Approved		0.0150965
ATXN2	BIX-01294	Not Approved		0.0264189
ATXN2	CHEMBL:CHEMBL1546228	Not Approved		0.0301931
ATXN2	A77636	Not Approved		0.0352252
ATXN2	CHEMBL:CHEMBL578257	Not Approved		0.0264189
ATXN2	TPCK	Not Approved		0.0117417
ATXN2	CHEMBL:CHEMBL528694	Not Approved		0.0150965
ATXN2	METITEPINE	Not Approved		0.0100644
ATXN2	EPIRUBICIN HYDROCHLORIDE	Approved		0.0301931
ATXN2	PROTOAPIGENONE	Not Approved		0.0150965
ATXN2	CHEMBL:CHEMBL1567571	Not Approved		0.0140901
ATXN2	CHEMBL:CHEMBL533602	Not Approved		0.0176126
ATXN2	SAQUINAVIR	Approved		0.0234835
ATXN2	SANGUINARIUM	Not Approved		0.00845406
ATXN2	CHEMBL:CHEMBL602946	Not Approved		0.211351
ATXN2	SCLEROTIORIN	Not Approved		0.0211351
ATXN2	FANCHININ	Not Approved		0.0528379
ATXN2	CHEMBL:CHEMBL458094	Not Approved		0.0528379
ATXN2	CHEMBL:CHEMBL578944	Not Approved		0.0192138
ATXN2	VER-3323	Not Approved		0.0352252
ATXN2	NORTRIPTYLINE	Approved	antidepressant,antiasthmatic agent	0.00660473
ATXN2	TOLONIUM CHLORIDE	Not Approved		0.0117417
ATXN2	CHEMBL:CHEMBL582473	Not Approved		0.0704505
ATXN2	BROMOENOL LACTONE	Not Approved		0.0264189
ATXN2	LASALOCID A SODIUM	Not Approved		0.0234835
ATXN2	DOCEBENONE	Not Approved		0.0132095
ATXN2	CHEMBL:CHEMBL603952	Not Approved		0.105676
ATXN2	ENPIROLINE	Not Approved		0.0422703
ATXN2	MEFLOQUINE HYDROCHLORIDE	Approved		0.105676
ATXN2	PYRITHIONE	Approved		0.0192138
ATXN2	SB 242084	Not Approved		0.0264189
ATXN2	KEPONE	Not Approved		0.0176126
ATXN2	NICARDIPINE	Approved	Anti-Arrhythmia Agents; Antihypertensive Agents	0.0132095
ATXN2	CHEMBL:CHEMBL505670	Not Approved		0.00603861
ATXN2	CALMIDAZOLIUM CHLORIDE	Not Approved		0.0105676
ATXN2	SAQUINAVIR MESYLATE	Approved		0.0234835
ATXN2	DOXORUBICIN HYDROCHLORIDE	Approved	antineoplastic agent	0.00142805
ATXN2	CHEMBL:CHEMBL590168	Not Approved		0.0422703
ATXN2	CHEMBL:CHEMBL590686	Not Approved		0.105676
ATXN2	GEOPYXIN A	Not Approved		0.105676
ATXN2	AKT INHIBITOR IV	Not Approved		0.0192138
ATXN2	CHEMBL:CHEMBL587849	Not Approved		0.0211351
ATXN2	CHEMBL:CHEMBL579318	Not Approved		0.0211351
ATXN2	1,10-PHENANTHROLINE	Not Approved		0.0100644
ATXN2	CLEMASTINE FUMARATE	Approved		0.105676
ATXN2	HONOKIOL	Not Approved		0.0422703
ATXN2	PROPYLPYRAZOLETRIOL	Not Approved		0.0176126
ATXN2	AFIMOXIFENE	Not Approved		0.0150965
ATXN2	CHEMBL:CHEMBL607309	Not Approved		0.0234835
ATXN2	(R,S)-INDATRALINE	Not Approved		0.0192138
ATXN2	CLOFOCTOL	Not Approved		0.0352252
ATXN2	ALEXIDINE HYDROCHLORIDE	Not Approved		0.0124324
ATXN2	BW723C86	Not Approved		0.0422703
ATXN2	CHEMBL:CHEMBL1415851	Not Approved		0.0422703
ATXN2	CHEMBL:CHEMBL1549738	Not Approved		0.0422703
ATXN2	CHEMBL:CHEMBL546597	Not Approved		0.0264189
ATXN2	PROCHLORPERAZINE	Approved	antiemetic,antimigraine agent	0.00754826
ATXN2	CHEMBL:CHEMBL576362	Not Approved		0.211351
ATXN2	STREPTONIGRIN	Not Approved		0.0105676
ATXN2	CHEMBL:CHEMBL588038	Not Approved		0.0211351
ATXN2	PIMOZIDE	Approved	Antidyskinetics; Antipsychotic Agents	0.00621622
ATXN2	CARMINIC ACID	Approved		0.0264189
ATXN2	VITAMIN K3	Approved	for reducing EGFR-inhibitor-induced dermatological side effects	0.00728798
ATXN2	CHEMBL:CHEMBL579045	Not Approved		0.0704505
ATXN2	CHEMBL:CHEMBL1701915	Not Approved		0.0301931
ATXN2	ECONAZOLE NITRATE	Approved		0.0150965
ATXN2	9,10-PHENANTHRENEQUINONE	Not Approved		0.0081289
ATXN2	CHEMBL:CHEMBL601757	Not Approved		0.00880631
ATXN2	PERHEXILINE MALEATE	Approved		0.0192138
ATXN2	(S)-ROSCOVITINE	Not Approved		0.0422703
ATXN2	THIRAM	Not Approved		0.00918919
ATXN2	VANOXERINE	Not Approved		0.0105676
ATXN2	CHEMBL:CHEMBL1465049	Not Approved		0.0150965
ATXN2	CHEMBL:CHEMBL609606	Not Approved		0.0211351
ATXN2	CHEMBL:CHEMBL596633	Not Approved		0.0192138
ATXN2	CHEMBL:CHEMBL1526167	Not Approved		0.0264189
ATXN2	CHEMBL:CHEMBL582699	Not Approved		0.211351
ATXN2	TYRPHOSTIN A9	Not Approved		0.00960688
ATXN2	MITOXANTRONE	Approved	antineoplastic agent	0.00480344
ATXN2	CHEMBL:CHEMBL530049	Not Approved		0.0234835
ATXN2	CHELERYTHRINE	Not Approved		0.0176126
ATXN2	CHEMBL:CHEMBL586024	Not Approved		0.211351
ATXN2	CHLORPROMAZINE HYDROCHLORIDE	Approved		0.0124324
ATXN2	CLOTRIMAZOLE	Approved		0.0057122
ATXN2	FLAVOKAWAIN B	Not Approved		0.105676
ATXN2	CHEMBL:CHEMBL585656	Not Approved		0.0211351
ATXN2	CHEMBL:CHEMBL223575	Not Approved		0.0528379
ATXN2	N-OLEOYLDOPAMINE	Not Approved		0.0117417
ATXN2	CLOROTEPINE	Not Approved		0.0704505
ATXN2	FENDILINE HYDROCHLORIDE	Not Approved		0.0422703
ATXN2	ENCLOMIPHENE CITRATE	Not Approved		0.0264189
ATXN2	CHEMBL:CHEMBL1546223	Not Approved		0.0352252
ATXN2	FANGCHINOLINE	Not Approved		0.0704505
ATXN2	(-)-N-PORPHYNORAPOMORPHINE	Not Approved		0.0264189
ATXN2	CYCLOSPORINE	Approved	immunosuppressant,opthalmological agent	0.00242933
ATXN2	CHEMBL:CHEMBL1287983	Not Approved		0.0301931
ATXN2	PYROGALLOL RED	Not Approved		0.00845406
ATXN2	PROMETHAZINE HYDROCHLORIDE	Approved	Hypnotics and Sedatives; Anti-anxiety agents; Anti-allergic Agents	0.00960688
ATXN2	CHEMBL:CHEMBL576208	Not Approved		0.0192138
ATXN2	MASOPROCOL	Approved	prostate cancer,antineoplastic agent	0.00449684
ATXN2	(2S)-1-(1H-INDOL-3-YL)-3-{[5-(3-METHYL-1H-INDAZOL-5-YL)PYRIDIN-3-YL]OXY}PROPAN-2-AMINE	Not Approved		0.0162578
ATXN2	CHEMBL:CHEMBL604321	Not Approved		0.0234835
ATXN2	HELENALIN	Not Approved		0.0132095
ATXN2	MITOXANTRONE HYDROCHLORIDE	Approved		0.00660473
ATXN2	CHEMBL:CHEMBL591404	Not Approved		0.0704505
ATXN2	CHEMBL:CHEMBL429095	Not Approved		0.00422703
ATXN2	CP55940	Not Approved		0.0211351
ATXN2	QUINESTROL	Approved	Hormone Replacement Agents	0.0422703
ATXN2	CHEMBL:CHEMBL1392894	Not Approved		0.211351
ATXN2	NIFEDIPINE	Approved	Antianginal Agents; Vasodilator Agents	0.00377413
ATXN2	MAPROTILINE	Approved	Second-Generation,Antidepressive Agents	0.0162578
ATXN2	CHEMBL:CHEMBL1287980	Not Approved		0.0301931
ATXN2	EMETINE	Not Approved		0.0422703
ATXN2	FENRETINIDE	Approved	antineoplastic agent	0.00782783
ATXN2	CYCLOVALONE	Not Approved		0.0301931
ATXN2	BENZETHONIUM CHLORIDE	Approved		0.0132095
ATXN2	TAMOXIFEN	Approved	Hormonal,Antineoplastic Agents	0.00325156
ATXN2	CHEMBL:CHEMBL1343568	Not Approved		0.0301931
ATXN2	CHEMBL:CHEMBL592316	Not Approved		0.0301931
ATXN2	CHEMBL:CHEMBL589245	Not Approved		0.0422703
ATXN2	CHEMBL:CHEMBL1481509	Not Approved		0.0704505
ATXN2	CHEMBL:CHEMBL1576310	Not Approved		0.0192138
ATXN2	CANTHARIDIC_ACID	Not Approved		0.0528379
ATXN2	CHEMBL:CHEMBL515617	Not Approved		0.0422703
ATXN2	MIBEFRADIL	Not Approved		0.0124324
ATXN2	CHEMBL:CHEMBL600908	Not Approved		0.0528379
ATXN2	TUBERCIDIN	Not Approved		0.0528379
ATXN2	CHEMBL:CHEMBL531268	Not Approved		0.0352252
ATXN2	VINBLASTINE SULFATE	Approved		0.0105676
ATXN2	PARAROSANILINE	Not Approved		0.0192138
ATXN2	TBBT	Not Approved		0.0264189
ATXN2	METHIXENE HYDROCHLORIDE	Approved		0.0528379
ATXN2	SYK INHIBITOR III	Not Approved		0.0234835
ATXN2	CHEMBL:CHEMBL585502	Not Approved		0.0192138
ATXN2	CHEMBL:CHEMBL599098	Not Approved		0.0264189
ATXN2	CHEMBL:CHEMBL299853	Not Approved		0.0117417
ATXN2	CHEMBL:CHEMBL600747	Not Approved		0.0422703
ATXN2	CHEMBL:CHEMBL578502	Not Approved		0.0234835
ATXN2	NELFINAVIR MESYLATE	Approved		0.0352252
ATXN2	CHEMBL:CHEMBL1902074	Not Approved		0.0352252
ATXN2	CHEMBL:CHEMBL461193	Not Approved		0.0352252
ATXN2	CHEMBL:CHEMBL17201	Not Approved		0.0301931
ATXN2	SERTRALINE HYDROCHLORIDE	Approved	for treatment of obsessive compulsive disorder (OCD),antidepressant	0.0105676
ATXN2	HYCANTHONE	Not Approved		0.0111238
IL23A	USTEKINUMAB	Approved	Antipsoriatic Agents,DMARD,antiinflammatory agent	1.63137
IL23A	RISANKIZUMAB	Approved		3.26274
IL23A	MIRIKIZUMAB	Approved		2.17516
IL23A	BRAZIKUMAB	Not Approved		3.26274
IL23A	TILDRAKIZUMAB	Approved		2.17516
IL23A	GUSELKUMAB	Approved		3.26274
IL23A	EBDAROKIMAB	Not Approved		2.17516
IL23A	BRIAKINUMAB	Not Approved	antipsoriatic,for treatment of multiple sclerosis,antiinflammatory agent	4.35032
ITGA4	SENKTIDE	Not Approved		1.93347
ITGA4	VEDOLIZUMAB	Approved	for treatment of ulcerative colitis,for treatment of Chron's disease	5.80042
ITGA4	R1295	Not Approved	antiinflammatory agent	1.93347
ITGA4	ABRILUMAB	Not Approved		3.86695
ITGA4	UCB-1184197	Not Approved		5.80042
ITGA4	ATL1102	Not Approved	antiinflammatory agent	2.90021
ITGA4	NATALIZUMAB	Approved	for treatment of Crohn's disease,antiinflammatory agent	5.80042
ITGA4	FIRATEGRAST	Not Approved	antiinflammatory agent	3.86695
ITGA4	BIO1211	Not Approved		5.80042
CSNK1E	UMBRALISIB TOSYLATE	Approved		4.35032
CSNK1E	HEROIN	Not Approved		4.89411
CSNK1E	SB202190	Not Approved		0.725053
CSNK1E	4-(3-PYRIDIN-2-YL-1H-PYRAZOL-4-YL)QUINOLINE	Not Approved		5.22038
TFPI2	HEPARIN	Approved	for treatment of cystic fibrosis,for treatment of pelvic pain of bladder origin and interstitital cystitis,antithrombotic,anticoagulant	1.63137
TFPI2	PROTEASE INHIBITOR	Not Approved		2.61019
ALDH1A2	RETINOIC ACID AGENT	Not Approved		0.673597
ALDH1A2	TRETINOIN	Approved	for treatment of acne	0.458934
ALDH1A2	ATENOLOL	Approved	Anti-Arrhythmia Agents; Antihypertensive Agents	0.580042
ALDH1A2	VITAMIN A	Approved		1.16008
ALDH1A2	HYDROCHLOROTHIAZIDE	Approved	antihypertensive agent	0.453946
LPA	ASPIRIN	Approved	NSAID	0.58656
LPA	ROSUVASTATIN	Approved	antihypecholesterolemic agent	2.17516
ACSS3	ANTIDEPRESSANT AGENT	Not Approved		2.00784
CDC42BPA	PF-562271	Not Approved		0.0439426
CDC42BPA	ALSTERPAULLONE	Not Approved		0.0912654
CDC42BPA	LAUROGUADINE	Not Approved		0.169493
CDC42BPA	COMPOUND 11D [DOI: 10.1039/C0MD00194E]	Not Approved		2.3729
CDC42BPA	DASATINIB ANHYDROUS	Approved	antineoplastic agent	0.0624447
CDC42BPA	GSK-269962A	Not Approved		0.107859
CDC42BPA	CENISERTIB	Not Approved	antineoplastic agent	0.0402186
CDC42BPA	NVP-TAE684	Not Approved		0.0460757
CDC42BPA	PHA-767491	Not Approved		0.0719061
CDC42BPA	RKI-1447	Not Approved		0.593225
CDC42BPA	KENPAULLONE	Not Approved		0.0988708
PSMB5	CARFILZOMIB	Approved	antineoplastic agent	0.47458
PSMB5	MG-132	Not Approved		2.03391
PSMB5	MARIZOMIB	Not Approved		0.677971
PSMB5	LACTACYSTIN	Not Approved		4.7458
PSMB5	BELACTOSIN A	Not Approved		4.7458
PSMB5	IXAZOMIB	Approved		0.112995
PSMB5	CHEMBL:CHEMBL490829	Not Approved		4.7458
PSMB5	IXAZOMIB CITRATE	Approved	antineoplastic agent	0.243374
PSMB5	OPROZOMIB	Not Approved	antineoplastic agent	0.23729
PSMB5	BORTEZOMIB	Approved	antineoplastic agent	0.390831
PSMB5	BORTEZOMIB D-MANNITOL	Approved		0.124889
PTPN22	CLAVULANIC ACID	Approved	antidepressant	1.16008
PTPN22	CHEMBL:CHEMBL598477	Not Approved		1.04408
PTPN22	SUCCIMER	Approved		0.745769
PTPN22	CHEMBL:CHEMBL599924	Not Approved		0.326274
PTPN22	CLOXYQUIN	Not Approved		1.04408
PTPN22	CHEMBL:CHEMBL578512	Not Approved		0.180013
PTPN22	DIPICOLINIC ACID	Not Approved		5.22038
PTPN22	CHEMBL:CHEMBL601167	Not Approved		1.30509
PTPN22	CHEMBL:CHEMBL601757	Not Approved		0.217516
PTPN22	AMOXICILLIN ANHYDROUS	Approved		0.549514
TAC1	BUTYRIC ACID	Not Approved		0.124147
TAC1	SULINDAC	Approved	NSAID	0.171441
TAC1	CHLORHEXIDINE GLUCONATE	Approved		0.189487
TAC1	PROTOPORPHYRIN	Not Approved		0.14401
TAC1	ETIDRONIC ACID	Approved		0.257162
TAC1	DIGOXIN	Approved	Anti-Arrhythmia Agents; Cardiotonic Agents	0.10589
TAC1	WORTMANNIN	Not Approved		0.128581
TAC1	HALOPERIDOL DECANOATE	Approved	Antipsychotic Agents	0.0473719
TAC1	IL-3	Not Approved		0.400029
TAC1	GP-120 ANTIGEN	Not Approved		0.276943
TAC1	FUROSEMIDE	Approved	Antihypertensive Agents; Diuretics	0.200015
TAC1	NIZATIDINE	Approved	antihistamines,GI Anti-Ulcer Agents	1.80013
TAC1	RESERPINE	Approved	Antihypertensive Agents; Antipsychotic Agents	0.207707
TAC1	TERFENADINE	Approved	Anti-Allergic Agents	0.200015
TAC1	GOSSYPOL	Not Approved		0.0750055
TAC1	NALTREXONE	Approved	for treatment of substance abuse,appetite suppressant,analgesic	0.21178
TAC1	GINGER ALLERGENIC EXTRACT	Approved		1.80013
TAC1	BACLOFEN	Approved	for treatment of alcohol dependance	0.360026
TAC1	FAMOTIDINE	Approved	for treatment of gastric ulcer and gastroesophageal reflux,acid reducer	0.600044
TAC1	ETHER	Not Approved		0.600044
TAC1	THERAPEUTIC ANDROGEN	Not Approved		0.21178
TAC1	MEXILETINE	Approved	Anti-Arrhythmia Agents	0.900065
TAC1	HUMAN CHORIONIC GONADOTROPIN	Approved		0.189487
TAC1	PREGNANT MARE SERUM GONADOTROPIN	Not Approved		0.327297
TAC1	LORATADINE	Approved	antiasthmatic agent	0.284231
TAC1	PUROMYCIN	Not Approved		0.400029
TAC1	OMEPRAZOLE	Approved	antiulcer agent,Proton pump inhibitor	0.145957
TAC1	METHOXSALEN	Approved		0.400029
TAC1	GLYCYRRHETINIC ACID	Approved		0.600044
FANCA	GSK690693	Not Approved		1.08758
FANCA	CISPLATIN	Approved		0.118376
FANCA	OLAPARIB	Approved		0.378288
BPGM	PHENYL-&BETA;-D-GLUCOPYRANOSIDE	Not Approved		7.45769
BPGM	PROBENECID	Approved	Uricosuric Agents	0.677971
BPGM	4-NITROPHENYL-&BETA;-D-MANNOPYRANOSIDE	Not Approved		7.45769
BPGM	SINIGRIN	Not Approved		3.72884
BPGM	BETA-GENTIOBIOSE	Not Approved		7.45769
BPGM	D-(-)-AMYGDALIN	Not Approved		7.45769
BPGM	SALICIN	Not Approved		7.45769
PTGES3	GENISTEIN	Approved		0.600044
PTGES3	DIETHYLSTILBESTROL	Approved	Hormone Replacement Agents	1.05462
PTGES3	GEDUNIN	Not Approved		5.80042
GALNT17	MONTELUKAST SODIUM	Approved	antiasthmatic agent	4.7458
KCNV2	DALFAMPRIDINE	Approved	MS-treatment	0.181263
KCNV2	AMIFAMPRIDINE	Approved		0.207158
KCNV2	GUANIDINE HYDROCHLORIDE	Approved		0.212211
KCNV2	AMIFAMPRIDINE PHOSPHATE	Approved		0.212211
KCNV2	NERISPIRDINE	Not Approved		0.174013
KCNV2	TEDISAMIL	Not Approved		0.217516
E2F2	EDIFOLIGIDE SODIUM	Not Approved		1.30509
E2F2	EDIFOLIGIDE	Not Approved		1.30509
E2F2	LYMPHOTOXIN-&ALPHA;	Not Approved		2.61019
E2F2	TUMOUR NECROSIS FACTOR MEMBRANE FORM	Not Approved		5.22038
E2F2	TUMOUR NECROSIS FACTOR SHED FORM	Not Approved		10.4408
CDC25A	P6949	Not Approved		34.8025
NDUFA6	NV-128	Not Approved		0.348025
NDUFA6	METFORMIN HYDROCHLORIDE	Approved		0.310737
NDUFA6	ME-344	Not Approved		0.341201
RPL41	CYCLOHEXIMIDE	Not Approved		0.109903
RPL41	MT-3724	Not Approved		0.128898
RPL41	EXALUREN	Not Approved		0.130509
RPL41	DORLIMOMAB ARITOX	Not Approved		0.130509
RPL41	ATALUREN	Approved		0.127326
NEDD4L	AMILORIDE	Approved	antihypertensive agent	2.04721
NEDD4L	DIURETIC	Not Approved		5.80042
NEDD4L	CITALOPRAM	Approved	antidepressant,Second-Generation,Antidepressive Agents	0.994358
HOXC4	AK-2292	Not Approved		26.1019
ATP2A2	GSK417651A	Not Approved		1.13487
ATP2A2	ISTAROXIME	Not Approved	for treatment of heart failure	0.504385
ATP2A2	GSK1702934A	Not Approved		1.13487
ATP2A2	SKF96365	Not Approved		0.378288
ATP2A2	NORGESTIMATE	Approved	Synthetic,Oral,Contraceptives	0.453946
ATP2A2	SH045	Not Approved		0.756577
ATP2A2	GD3+	Not Approved		0.283716
ATP2A2	CLEMIZOLE	Not Approved		0.567433
ATP2A2	LA3+	Not Approved		0.206339
ATP2A2	2-APB	Not Approved		0.141858
ATP2A2	KB-R7943	Not Approved		0.756577
ATP2A2	GSK2833503A	Not Approved		1.13487
ATP2A2	BTP2	Not Approved		0.756577
ATP2A2	SAR7334	Not Approved		0.756577
ATP2A2	PYR10	Not Approved		2.26973
ATP2A2	PYRAZOLOPYRIMIDINE 4N	Not Approved		0.756577
ATP2A2	GALLOPAMIL	Not Approved		0.756577
ATP2A2	CELECOXIB	Approved	NSAID	0.0677531
ATP2A2	OAG	Not Approved		1.13487
ATP2A2	NI2+	Not Approved		0.567433
ATP2A2	ACAA	Not Approved		0.567433
ATP2A2	MIPSAGARGIN	Not Approved		0.567433
ATP2A2	PYR3	Not Approved		2.26973
SELL	RIVIPANSEL	Not Approved	for treatment of sickle-cell disease	23.2017
SELL	BIMOSIAMOSE	Not Approved	antipsoriatic,antiinflammatory agent	11.6008
SELL	ASELIZUMAB	Not Approved		17.4013
ATP5IF1	ANDROGRAPHOLIDE	Not Approved	for treatment of Chron's disease,for treatment of ulcerative colitis,antiinflammatory agent	26.1019
GNG11	GDC-0152	Not Approved		1.30509
GNG11	AZD5582	Not Approved		1.74013
GNG11	LCL161	Not Approved		0.745769
GNG11	BIRINAPANT	Not Approved		0.652547
GNG11	TOLINAPANT	Not Approved		2.61019
GNG11	SM-337	Not Approved		1.74013
GNG11	COMPOUND 20 [PMID: 34432979]	Not Approved		2.61019
GNG11	SM-122	Not Approved		1.30509
GNG11	BV-6	Not Approved		2.61019
GNG11	XEVINAPANT	Not Approved		1.74013
MT2A	ACETAMINOPHEN	Approved	analgesic	1.00392
MT2A	DEHYDRATED ALCOHOL	Approved		0.660808
TYMS	FOLIC ACID	Approved		0.088782
TYMS	GAMMA-INTERFERON	Not Approved		0.236752
TYMS	TEGAFUR	Approved	antineoplastic agent	0.266346
TYMS	FLOXURIDINE	Approved	antineoplastic agent	0.304395
TYMS	DEXAMETHASONE	Approved	for treatment of Meniere's disease,glucocorticoid,antiinflammatory agent	0.0376018
TYMS	FLUOROURACIL	Approved		0.0459217
TYMS	PEMETREXED DISODIUM	Approved	Antineoplastic Agents,antineoplastic agent	0.245858
TYMS	ASPARAGINASE	Approved		0.118376
TYMS	CYTARABINE	Approved	antineoplastic agent	0.0266346
TYMS	ARFOLITIXORIN	Approved	antineoplastic agent	1.06538
TYMS	VINCRISTINE	Approved	antineoplastic agent	0.0263058
TYMS	DAUNORUBICIN LIPOSOMAL	Approved	antineoplastic agent	0.0468301
TYMS	ENILURACIL	Not Approved	antineoplastic agent	1.06538
TYMS	OSI-7904L	Not Approved	antineoplastic agent	1.06538
TYMS	FOLATE ANTAGONIST	Not Approved		0.710256
TYMS	RESERPINE	Approved	Antihypertensive Agents; Antipsychotic Agents	0.0819526
TYMS	5-FLUOROURACIL/SALICYLIC ACID TOPICAL SOLUTION	Not Approved		1.06538
TYMS	DEOXYURIDINE MONOPHOSPHATE	Not Approved		2.13077
TYMS	LEUCOVORIN CALCIUM	Approved	adjuvant to chemotherapy	0.059188
TYMS	TOPOTECAN HYDROCHLORIDE	Approved	antineoplastic agent	0.088782
TYMS	9-AMINOCAMPTOTHECIN	Not Approved		0.193706
TYMS	PHENTOLAMINE	Approved	Antihypertensive Agents,for treatment of erectile dysfunction	0.142051
TYMS	IDETREXED	Not Approved	antineoplastic agent	1.06538
TYMS	HYDROCORTISONE BUTYRATE	Approved		0.0507326
TYMS	AZACITIDINE	Approved	antineoplastic agent	0.0532692
TYMS	ETOPOSIDE	Approved	Antineoplastic Agents	0.0367374
TYMS	VERAPAMIL	Approved	antihypertensive agent	0.0473504
TYMS	RISPERIDONE	Approved	Antipsychotic Agents,antipsychotic agent	0.0318025
TYMS	HYDROXYCHLOROQUINE	Approved	antirheumatic agent	0.118376
TYMS	DRUGSATFDA.NDA:008378	Not Approved		0.236752
TYMS	PLATINUM	Not Approved		0.106538
TYMS	SULFASALAZINE	Approved	DMARD,antiinflammatory agent	0.088782
TYMS	PEMETREXED MONOHYDRATE	Approved		0.355128
TYMS	NOLATREXED	Not Approved		0.532692
TYMS	IRINOTECAN HYDROCHLORIDE	Approved	antineoplastic agent	0.0845543
TYMS	AMINOCAMPTOTHECIN	Not Approved		2.13077
TYMS	CARBOGEN	Not Approved		2.13077
TYMS	METHOTREXATE	Approved	DMARD	0.00968531
TYMS	CISPLATIN	Approved		0.014495
TYMS	INDOMETHACIN	Approved	NSAID	0.0532692
TYMS	AZATHIOPRINE	Approved		0.0560728
TYMS	CAPECITABINE	Approved		0.0626696
TYMS	RALTITREXED	Approved	antineoplastic agent	1.06538
TYMS	MITOMYCIN	Approved		0.088782
TYMS	PREDNISONE	Approved	corticosteroid,antiinflammatory agent	0.0473504
TYMS	DOXIFLURIDINE	Not Approved		0.799038
TYMS	TAMOXIFEN	Approved	Hormonal,Antineoplastic Agents	0.032781
TYMS	OSI-7904	Not Approved		1.06538
TYMS	THYMIDINE MONOPHOSPHATE	Not Approved		2.13077
NR1D1	SR9011	Not Approved		10.4408
NR1D1	GSK4112	Not Approved		17.4013
FBP1	MANAGLINAT DIALANETIL	Not Approved		26.1019
FBP1	MB-07803	Not Approved	antidiabetic	26.1019
SULT1A3	TAPENTADOL	Approved	opioid,analgesic	4.35032
SULT1A3	TRAMADOL	Approved	analgesic	1.08758
SULT1A3	DESMETRAMADOL	Not Approved		3.72884
SULT1A3	ACETAMINOPHEN	Approved	analgesic	1.00392
CEP43	BRIVANIB	Not Approved		7.45769
COX11	DAZOXIBEN	Not Approved		7.45769
COX11	CAMONAGREL	Not Approved		7.45769
COX11	PICOTAMIDE	Approved		1.86442
COX11	COMPOUND 7P [PMID: 7861416]	Not Approved		3.72884
COX11	FUREGRELATE SODIUM	Not Approved		7.45769
COX11	OZAGREL	Approved		3.72884
COX11	COMPOUND 10A [PMID: 1447738]	Not Approved		7.45769
RPS17	DORLIMOMAB ARITOX	Not Approved		0.130509
RPS17	ATALUREN	Approved		0.127326
RPS17	CYCLOHEXIMIDE	Not Approved		0.109903
RPS17	EXALUREN	Not Approved		0.130509
RPS17	MT-3724	Not Approved		0.128898
RPS27	DORLIMOMAB ARITOX	Not Approved		0.0932211
RPS27	CYCLOHEXIMIDE	Not Approved		0.078502
RPS27	ATALUREN	Approved		0.0909474
RPS27	MT-3724	Not Approved		0.0920702
RPS27	EXALUREN	Not Approved		0.0932211
RPS27	BOS172722	Not Approved		1.24295
RPS27	EMPESERTIB	Not Approved		2.4859
PRL	CISPLATIN	Approved		0.00986466
PRL	PROTEIN SYNTHESIS INHIBITOR	Not Approved		0.120842
PRL	BUSPIRONE	Approved	Anti-anxiety Agents	0.207158
PRL	CLOMIPHENE	Approved	for treatment of testosterone deficiency	0.362526
PRL	SN-1,2-DIDECANOYLGLYCEROL	Not Approved		0.725053
PRL	ISOSORBIDE DINITRATE	Approved	antihypertensive agent	0.131828
PRL	PROTEIN KINASE C INHIBITOR	Not Approved		0.241684
PRL	TRETINOIN	Approved	for treatment of acne	0.0159352
PRL	MANNITOL	Approved		0.241684
PRL	CALCIUM GLUCONATE	Approved		0.362526
PRL	CALCIUM CHANNEL BLOCKER	Not Approved		0.241684
PRL	RALOXIFENE HYDROCHLORIDE	Approved	Hormone Replacement Agents	0.0290021
PRL	PROMETHAZINE HYDROCHLORIDE	Approved	Hypnotics and Sedatives; Anti-anxiety agents; Anti-allergic Agents	0.0659139
PRL	ORAL CONTRACEPTIVE	Not Approved		0.197742
PRL	CYPROHEPTADINE HYDROCHLORIDE	Approved	Anti-Allergic Agents; Appetite Stimulant	0.120842
PRL	ALPHA-ADRENERGIC ANTAGONIST	Not Approved		0.725053
PRL	ANTINEOPLASTIC AGENT	Not Approved		0.103579
PRL	BETA-ADRENERGIC ANTAGONIST	Not Approved		0.290021
PRL	EFLORNITHINE	Approved	for treatment of unwanted facial hair in women	0.131828
PRL	ETHINYL ESTRADIOL	Approved	contraceptive	0.0725053
PRL	METHYLPHENIDATE HYDROCHLORIDE	Approved	for treatment of ADHD	0.047286
PRL	BETAMETHASONE	Approved	glucocorticoid,antiinflammatory agent	0.145011
PRL	ASCORBIC ACID	Approved		0.0557733
PRL	PROGESTERONE ANTAGONIST	Not Approved		1.45011
PRL	PROPYLTHIOURACIL	Approved	Antithyroid Agents	0.0725053
PRL	RECOMBINANT VASCULAR ENDOTHELIAL GROWTH FACTOR	Not Approved		0.103579
PRL	ALPHA-ADRENERGIC AGONIST	Not Approved		0.362526
PRL	BUPROPION HYDROCHLORIDE	Not Approved		1.45011
PRL	HYPOXIS HEMEROCALLIDEA ROOT EXTRACT	Approved		0.725053
PRL	PHENOBARBITAL	Approved	Anticonvulsants; Hypnotics and Sedatives	0.0381607
PRL	SELENIUM	Approved		0.0853003
PRL	BENZNIDAZOLE	Approved		0.725053
PRL	TYRPHOSTIN A25	Not Approved		0.725053
PRL	BACITRACIN	Approved		0.483369
PRL	PREGNANT MARE SERUM GONADOTROPIN	Not Approved		0.131828
PRL	CLONIDINE HYDROCHLORIDE	Approved	antimucositic,for treatment of ADHD,for treatment of diabetic neuropathy	0.111547
PRL	NORETHINDRONE	Approved	Synthetic,Oral,Contraceptives,contraceptive	0.145011
PRL	PHOSPHODIESTERASE INHIBITOR	Not Approved		0.362526
PRL	ANTISERUM	Not Approved		0.0414316
PRL	ZIDOVUDINE	Approved		0.0537076
PRL	FLURAZEPAM	Approved	Hypnotics and Sedatives	0.0690526
PRL	UBENIMEX	Not Approved		0.207158
PRL	PILOCARPINE HYDROCHLORIDE	Approved	for treatment of incontinence	0.0763213
PRL	FLUOXYMESTERONE	Approved	Anabolic Agents; Antineoplastic Agents	0.362526
PRL	LOVASTATIN	Approved	anticholesterolaemic agent	0.0371822
PRL	AMITRIPTYLINE HYDROCHLORIDE	Approved	analgesic	0.0483369
PRL	MELATONIN	Approved	Hypnotics and Sedatives	0.0500036
PRL	ECHINACEA PREPARATION	Approved		0.362526
PRL	ANTIDEPRESSANT AGENT	Not Approved		0.0278866
PRL	FREUND'S ADJUVANT	Not Approved		0.120842
PRL	DICLOFENAC SODIUM	Approved	for treatment of glaucoma,analgesic,NSAID	0.0426502
PRL	PHENOTHIAZINE	Not Approved		0.0906316
PRL	DEXAMETHASONE ACETATE	Approved		0.725053
PRL	SELECTIVE ESTROGEN RECEPTOR MODULATOR	Not Approved		0.161123
PRL	ANTIVIRAL AGENT	Not Approved		0.161123
PRL	NICARDIPINE	Approved	Anti-Arrhythmia Agents; Antihypertensive Agents	0.0906316
PRL	TESTOLACTONE	Approved	Hormonal,Antineoplastic Agents	0.362526
PRL	NILUTAMIDE	Approved	Antineoplastic Agents	0.145011
PRL	NALOXONE HYDROCHLORIDE	Approved	for treatment of opioid addiction,analgesic	0.0853003
PRL	CARBAMAZEPINE	Approved	for treatment of bipolar disorder	0.044391
PRL	ANTIPSYCHOTIC AGENT	Not Approved		0.483369
PRL	ESTRONE SULFATE	Not Approved		0.483369
PRL	TEMOZOLOMIDE	Approved		0.0690526
PRL	CLOZAPINE	Approved	Antipsychotic Agents	0.0149495
PRL	GENISTEIN	Approved		0.0250018
PRL	ESTRADIOL 3-BENZOATE	Approved		0.145011
PRL	GONADOTROPIN-RELEASING HORMONE ANALOG	Not Approved		0.725053
PRL	ALTEPLASE	Approved	Thrombolytic agent	0.0690526
PRL	MONOAMINE OXIDASE INHIBITOR	Not Approved		0.0500036
PRL	RECOMBINANT FAS LIGAND	Not Approved		0.362526
PRL	BUPROPION HYDROCHLORIDE	Approved	smoking-cessation agent,appetite suppressant,antidepressant	0.0853003
PRL	GOSSYPOL	Not Approved		0.0604211
SLC25A3	INCB13739	Not Approved	antidiabetic	13.0509
SLC25A3	OREMEPERMIN ALFA	Not Approved		26.1019
FZD7	F7H	Not Approved		10.4408
FZD7	VANTICTUMAB	Not Approved		2.98307
FZD7	VANTICTUMAB	Not Approved		2.08815
FZD7	SRI37892	Not Approved		10.4408
FZD7	FZ7-21	Not Approved		10.4408
HOXC10	BEVACIZUMAB	Approved	antineoplastic agent	1.30509
FST	RETINOIC ACID AGENT	Not Approved		0.224532
FST	ADENOVIRUS VECTOR	Not Approved		0.497179
FST	THERAPEUTIC ANDROGEN	Not Approved		0.409442
FST	ANTIBIOTIC	Not Approved		0.409442
FST	ANTI-ANDROGEN	Not Approved		1.74013
FST	NERVE GROWTH FACTOR	Not Approved		0.580042
FST	BICALUTAMIDE	Approved	antineoplastic agent	0.696051
FST	ALPHA-ADRENERGIC AGONIST	Not Approved		1.74013
FST	FREUND'S ADJUVANT	Not Approved		0.580042
FST	BROXURIDINE	Not Approved		0.580042
FST	RECOMBINANT TUMOR NECROSIS FACTOR FAMILY PROTEIN	Not Approved		0.464034
FST	ANTICOAGULANT AGENT	Not Approved		2.32017
FST	INDOMETHACIN	Approved	NSAID	0.174013
FST	RECOMBINANT INHIBIN	Not Approved		3.48025
FST	RECOMBINANT HEREGULIN	Not Approved		0.994358
DCP1B	GEMCITABINE	Approved	antineoplastic agent	1.13487
EPHX1	MONOAMINE OXIDASE INHIBITOR	Not Approved		0.138472
EPHX1	DOCETAXEL ANHYDROUS	Approved	antineoplastic agent	0.0967633
EPHX1	AMITRIPTYLINE HYDROCHLORIDE	Approved	analgesic	0.0892373
EPHX1	CLOMIPRAMINE	Approved	Tricyclic,Antidepressive Agents	0.105676
EPHX1	AR-9281	Not Approved	antihypertensive agent	1.33856
EPHX1	TRIMIPRAMINE	Approved	Tricyclic,Antidepressive Agents	0.121687
EPHX1	PHENPROCOUMON	Approved	Anticoagulants	2.00784
EPHX1	DESIPRAMINE	Approved	Tricyclic,Antidepressive Agents	0.102966
EPHX1	ANTICONVULSANT AGENT	Not Approved		0.535424
EPHX1	DOXEPIN HYDROCHLORIDE	Approved	hypnotic,antimigraine agent	0.0912654
EPHX1	NORTRIPTYLINE	Approved	antidepressant,antiasthmatic agent	0.12549
EPHX1	PHENYTOIN SODIUM	Approved	Anticonvulsants	0.191223
EPHX1	ACETYLCYSTEINE	Approved		0.535424
VAC14	DOCETAXEL ANHYDROUS	Approved	antineoplastic agent	1.25792
ATP5PB	HALOTHANE	Approved	Inhalation,Anesthetics	0.241684
ATP5PB	ANANDAMIDE	Not Approved		0.54379
ATP5PB	AVE1231	Not Approved		8.70063
ATP5PB	BA2+	Not Approved		0.870063
ATP5PB	ARACHIDONIC ACID	Not Approved		0.870063
ATP5PB	R-(+)-METHANANDAMIDE	Not Approved		1.74013
ANKS1B	AMISULPRIDE	Approved	antiemetic,antipsychotic agent	1.00392
ANKS1B	METHAMPHETAMINE	Approved	neuroprotectant	1.08758
ANKS1B	DEHYDRATED ALCOHOL	Approved		0.330404
ANKS1B	HEROIN	Not Approved		3.26274
EFNA5	CCT244747	Not Approved		13.0509
STK4	HESPERADIN	Not Approved		0.186442
STK4	CERDULATINIB	Not Approved		0.621474
STK4	XMU-MP-1	Not Approved		3.72884
STK4	SBP-3264	Not Approved		3.72884
STK4	IHMT-MST1-58	Not Approved		7.45769
STK4	COMPOUND 38 [PMID: 20817473]	Not Approved		1.86442
STK4	BOSUTINIB	Approved	antineoplastic agent	0.324247
DTNBP1	CITALOPRAM	Approved	antidepressant,Second-Generation,Antidepressive Agents	0.596615
DTNBP1	CLOZAPINE	Approved	Antipsychotic Agents	0.215273
DTNBP1	METHAMPHETAMINE	Approved	neuroprotectant	0.870063
DTNBP1	HALOPERIDOL DECANOATE	Approved	Antipsychotic Agents	0.412135
DTNBP1	THERAPEUTIC CORTICOSTEROID	Not Approved		0.497179
RPS8	CYCLOHEXIMIDE	Not Approved		0.109903
RPS8	MT-3724	Not Approved		0.128898
RPS8	DORLIMOMAB ARITOX	Not Approved		0.130509
RPS8	EXALUREN	Not Approved		0.130509
RPS8	ATALUREN	Approved		0.127326
OGDH	VALPROIC ACID	Approved	Anticonvulsants,for treatment of basal cell carcinoma,anticonvulsant	0.915856
OGDH	DEVIMISTAT	Not Approved	antineoplastic agent	3.26274
PDF	PROGUANIL	Approved		2.17516
PDF	MEPROBAMATE	Approved	Anticonvulsants; Hypnotics and Sedatives	0.362526
PDF	TRIMETREXATE	Approved	Antineoplastic Agents	0.725053
PDF	CHLORPROGUANIL	Not Approved		6.52547
PDF	PRALATREXATE	Approved	antineoplastic agent,Antineoplastic Agents	2.17516
PDF	QUINOLONYL-OXAZOLIDINONE ANTIBIOTIC DNV3837	Not Approved		6.52547
PDF	METOPRINE	Not Approved		2.17516
PDF	USTEKINUMAB	Approved	Antipsoriatic Agents,DMARD,antiinflammatory agent	0.326274
ST13	THERAPEUTIC CORTICOSTEROID	Not Approved		2.4859
FBN1	RN486	Not Approved		13.0509
FBN1	DANUSERTIB	Not Approved		2.90021
CYP17A1	SEVITERONEL	Not Approved		7.45769
CYP17A1	GALETERONE	Not Approved	antineoplastic agent	3.72884
CYP17A1	ENZALUTAMIDE	Approved	antineoplastic agent	0.466105
CYP17A1	ABIRATERONE ACETATE	Approved	antineoplastic agent	2.66346
CYP17A1	ORTERONEL	Not Approved	antineoplastic agent	29.8307
CYP17A1	CYP17/CYP11B2 INHIBITOR LAE001	Not Approved		7.45769
CYP17A1	LEVOKETOCONAZOLE	Approved	antidiabetic	1.49154
POLR3G	NEVIRAPINE	Approved		4.7458
GABPB1	PB-28	Not Approved		13.0509
GABPB1	CT1812	Not Approved		6.52547
GABPB1	SM 21	Not Approved		13.0509
GABPB1	1,3-DITOLYLGUANIDINE	Not Approved		4.35032
AKAP13	HALOPERIDOL DECANOATE	Approved	Antipsychotic Agents	1.37378
EGR2	COMPOUND 26 [PMID: 34543009]	Not Approved		26.1019
EGR2	TRETINOIN	Approved	for treatment of acne	0.573668
NR4A2	COMPOUND 29 [VIETOR, ET AL., 2023]	Not Approved		13.0509
NR4A2	VIDOFLUDIMUS	Not Approved		6.52547
NR4A2	COMPOUND 111 [PMID: 37918435]	Not Approved		4.35032
NR4A2	COMPOUND 108 [PMID: 37918435]	Not Approved		13.0509
RAD51B	RUCAPARIB	Approved		1.08758
RAD51B	TEMOZOLOMIDE	Approved		1.24295
RAD51B	OLAPARIB	Approved		1.13487
RAD51B	CEDIRANIB	Not Approved	antineoplastic agent	0.466105
APOBEC3A	CEFOTETAN	Approved		0.341201
APOBEC3A	CHEMBL:CHEMBL589711	Not Approved		0.614162
APOBEC3A	CHEMBL:CHEMBL590706	Not Approved		0.511802
APOBEC3A	CHEMBL:CHEMBL124006	Not Approved		0.255901
APOBEC3A	CHEMBL:CHEMBL586670	Not Approved		1.0236
APOBEC3A	CHEMBL:CHEMBL584514	Not Approved		0.511802
APOBEC3A	DIMETHYLPHENYLPIPERAZINIUM IODIDE	Not Approved		0.767703
APOBEC3A	CHEMBL:CHEMBL600692	Not Approved		0.438687
APOBEC3A	CHEMBL:CHEMBL1388703	Not Approved		0.511802
APOBEC3A	STILONIUM IODIDE	Not Approved		0.438687
APOBEC3A	MYRICETIN	Not Approved		0.0767703
APOBEC3A	GLAUCINE METHIODIDE	Not Approved		0.767703
APOBEC3A	CHEMBL:CHEMBL600306	Not Approved		0.614162
APOBEC3A	CHEMBL:CHEMBL582287	Not Approved		1.0236
APOBEC3A	CHEMBL:CHEMBL601744	Not Approved		1.0236
APOBEC3A	CHEMBL:CHEMBL589421	Not Approved		0.767703
APOBEC3A	CHEMBL:CHEMBL592314	Not Approved		1.0236
GHRL	RELAMORELIN	Not Approved		1.53541
GHRL	RALOXIFENE HYDROCHLORIDE	Approved	Hormone Replacement Agents	0.122832
GHRL	ETANERCEPT	Approved	DMARD,antiinflammatory agent	0.236216
GHRL	ROFECOXIB	Approved	NSAID	0.682403
GHRL	TNF-ALPHA	Not Approved		0.255901
GHRL	DRUGSATFDA.NDA:008378	Not Approved		0.682403
GHRL	ISPAGHULA HUSK	Approved		2.04721
GHRL	PIOGLITAZONE HYDROCHLORIDE	Approved	antidiabetic	0.361272
GHRL	RISPERIDONE	Approved	Antipsychotic Agents,antipsychotic agent	0.091666
GHRL	ANAKINRA	Approved	DMARD,antiinflammatory agent	0.682403
GHRL	HUMAN CHORIONIC GONADOTROPIN	Approved		0.323243
GHRL	CELECOXIB	Approved	NSAID	0.091666
GHRL	INSULIN, REGULAR, HUMAN	Approved	for treatment of diabetic foot ulcers,antidiabetic	0.11588
GHRL	MACIMORELIN	Approved	for treatment of growth hormone deficiency	1.0236
GHRL	EPINEPHRINE	Approved	anestethic	0.153541
GHRL	PHYTOSTEROL	Not Approved		3.07081
GHRL	SOMATROPIN (RECOMBINANT DNA ORIGIN)	Approved	growth hormone replacement therapy,hormone replacement,for treatment of spinal muscular atrophy,For treatment of growth disorders	0.409442
PIGM	METHYLPHENIDATE HYDROCHLORIDE	Approved	for treatment of ADHD	2.26973
RAPGEF5	ANTIDEPRESSANT AGENT	Not Approved		2.00784
KCNJ10	GLIQUIDONE	Not Approved		1.06538
KCNJ10	MITIGLINIDE	Approved	antidiabetic	2.4859
KCNJ10	GLIPIZIDE	Approved	Hypoglycemic Agents	1.06538
KCNJ10	TOLAZAMIDE	Approved	Hypoglycemic Agents	1.06538
KCNJ10	CHLORPROPAMIDE	Approved	Hypoglycemic Agents	0.677971
KCNJ10	GLISOXEPIDE	Not Approved		7.45769
KCNJ10	GLYMIDINE	Not Approved	Hypoglycemic Agents	3.72884
CD6	ITOLIZUMAB	Not Approved		52.2038
CD6	ONCOLYSIN CD6	Not Approved		26.1019
SLC39A8	DEHYDRATED ALCOHOL	Approved		1.32162
RNASEH2A	RECOMBINANT TRANSFORMING GROWTH FACTOR	Not Approved		1.18645
RNASEH2A	PROGESTERONE	Approved	for reducing the risk of pre-term birth for women with short cervix a mid-pregnancy,for prevention of preterm delivery,for symptomatic treatment of menopausal symptoms,neuroprotectant for stroke victims	0.442405
RNASEH2A	CAPSAICIN	Approved	analgesic	1.53541
RNASEH2A	RECOMBINANT TRANSFORMING GROWTH FACTOR-BETA 1	Not Approved		1.24295
SELE	LEUCOVORIN CALCIUM	Approved	adjuvant to chemotherapy	0.263656
SELE	SIALYL LEWIS X	Not Approved		4.7458
SELE	CY-1503	Not Approved		2.3729
SELE	FLUOROURACIL	Approved		0.0818241
SELE	CAPECITABINE	Approved		0.18611
SELE	CDP-850	Not Approved		4.7458
SELE	GMI-1359	Not Approved		1.58193
SELE	BIMOSIAMOSE	Not Approved	antipsoriatic,antiinflammatory agent	4.7458
SELE	RIVIPANSEL	Not Approved	for treatment of sickle-cell disease	6.32773
SELE	UPROLESELAN	Not Approved		4.7458
SELE	OXALIPLATIN	Approved		0.249779
TTN	PROTEASE INHIBITOR	Not Approved		5.22038
SLC40A1	LY2928057	Not Approved		156.611
SPG7	THALIDOMIDE	Approved	antineoplastic agent	1.41091
SPG7	DOCETAXEL ANHYDROUS	Approved	antineoplastic agent	0.628961
APOC2	L-888,607	Not Approved		1.04408
APOC2	PGD2	Not Approved		0.348025
APOC2	13,14-DIHYDRO-16-M-CHLOROPHENOXY-W-TETRANOR-PGF1&ALPHA;	Not Approved		2.08815
APOC2	MB-28767	Not Approved		0.348025
APOC2	BIMATOPROST	Approved	antiglaucomic agent	0.522038
APOC2	BAY-6672	Not Approved		2.08815
APOC2	SULPROSTONE	Not Approved		0.696051
APOC2	BIMATOPROST (FREE ACID FORM)	Not Approved		1.04408
APOC2	ENPROSTIL	Not Approved		0.522038
APOC2	TAFLUPROST	Approved		1.04408
APOC2	DINOPROST	Not Approved		0.130509
APOC2	[3H]PGF2&ALPHA;	Not Approved		2.08815
APOC2	AS604872	Not Approved		2.08815
APOC2	CLOPROSTENOL	Not Approved		0.41763
APOC2	ILOPROST	Approved	antihypertensive agent	0.174013
APOC2	LATANOPROST	Approved	for treatment of glaucoma	1.04408
APOC2	SEPETAPROST	Not Approved		0.696051
APOC2	CARBACYCLIN	Not Approved		0.261019
APOC2	TAFLUPROST ACID	Not Approved		2.08815
APOC2	LATANOPROST (FREE ACID FORM)	Not Approved		2.08815
APOC2	FLUPROSTENOL	Not Approved		0.696051
APOC2	DINOPROSTONE	Approved	Abortifacient Agents	0.104408
APOC2	AL12180	Not Approved		2.08815
APOC2	U46619	Not Approved		0.232017
APOC2	LATANOPROSTENE BUNOD	Approved	for treatment of glaucoma	1.04408
MAPK7	CHEMBL:CHEMBL1673039	Not Approved		52.2038
MAPK7	SORAFENIB	Approved	antineoplastic agent	0.453946
FTCDNL1	METHOTREXATE	Approved	DMARD	0.94916
ABCA4	[125I]HEAT (BE2254)	Not Approved		0.362526
ABCA4	PRAZOSIN	Approved	Antihypertensive Agents; antispasmodics	0.0725053
ABCA4	PHENOXYBENZAMINE	Approved	Anticonvulsants; Hypnotics and Sedatives	0.0988708
ABCA4	UPIDOSIN	Not Approved		0.362526
ABCA4	RISPERIDONE	Approved	Antipsychotic Agents,antipsychotic agent	0.0162325
ABCA4	MIANSERIN	Not Approved	Second-Generation,Antidepressive Agents	0.0604211
ABCA4	A-119637	Not Approved		0.362526
ABCA4	NAN 190	Not Approved		0.135947
ABCA4	CLONIDINE HYDROCHLORIDE	Approved	antimucositic,for treatment of ADHD,for treatment of diabetic neuropathy	0.0836599
ABCA4	LABETALOL	Approved	Antihypertensive Agents	0.0604211
ABCA4	(+)-CYCLAZOSIN	Not Approved		0.362526
ABCA4	5-METHYLURAPIDIL	Not Approved		0.362526
ABCA4	NS-49	Not Approved		0.362526
ABCA4	BMY-7378	Not Approved		0.217516
ABCA4	SPIROXATRINE	Not Approved		0.108758
ABCA4	CLOZAPINE	Approved	Antipsychotic Agents	0.0112122
ABCA4	DAPIPRAZOLE	Approved	ophthalmological agent	0.217516
ABCA4	OXYMETAZOLINE HYDROCHLORIDE	Approved	analgesic	0.054379
ABCA4	RX18	Not Approved		1.08758
ABCA4	CYPROHEPTADINE HYDROCHLORIDE	Approved	Anti-Allergic Agents; Appetite Stimulant	0.0906316
ABCA4	RS-100329	Not Approved		0.271895
ABCA4	A-123189	Not Approved		0.362526
ABCA4	RITANSERIN	Not Approved		0.0494354
ABCA4	DOXAZOSIN MESYLATE	Approved	Anticholesteremic Agents; Antihypertensive Agents; Vasodilator Agents	0.0906316
ABCA4	RO-70-0004	Not Approved		0.362526
ABCA4	KETANSERIN	Not Approved		0.047286
ABCA4	EPINEPHRINE	Approved	anestethic	0.0271895
ABCA4	TAMSULOSIN HYDROCHLORIDE	Approved	for treatment of urinary symptoms associated with BPH,for treatment of benign prostatic hyperplasia	0.120842
ABCA4	ALFUZOSIN	Approved	for treatment of benign prostatic hyperplasia	0.120842
ABCA4	TERAZOSIN	Approved	Antineoplastic Agents; antihypertensive agents	0.0836599
ABCA4	SILODOSIN	Approved	for treatment of BPH-related urinary symptoms	0.271895
ABCA4	(+)-ADRENALINE	Not Approved		0.362526
ABCA4	NIGULDIPINE	Not Approved		0.135947
ABCA4	NOREPINEPHRINE	Approved	Antihypotensive Agents; Vasoconstrictor Agents	0.0339868
ABCA4	PHENYLEPHRINE	Approved	for treatment of incontinence	0.0679737
ABCA4	SNAP5089	Not Approved		0.54379
ABCA4	MT-1207	Not Approved		0.271895
ABCA4	PHENTOLAMINE	Approved	Antihypertensive Agents,for treatment of erectile dysfunction	0.0725053
ABCA4	DIBENAMINE	Not Approved		1.08758
ABCA4	RS-17053	Not Approved		0.120842
ABCA4	WB 4101	Not Approved		0.155368
ABCA4	HEAT (BE2254)	Not Approved		0.362526
ABCA4	(S)-41	Not Approved		1.08758
ABCA4	INDORAMIN	Not Approved		0.362526
ABCA4	METHOXAMINE	Approved	Antihypotensive Agents; Vasoconstrictor Agents	0.181263
ABCA4	SKF 105854	Not Approved		1.08758
ABCA4	CIRAZOLINE	Not Approved		0.217516
ABCA4	SPIPERONE	Not Approved		0.057241
CACNB3	PHLOROGLUCINOL	Approved		0.154449
CACNB3	ATAGABALIN	Not Approved		0.154449
CACNB3	GABAPENTIN	Approved	analgesic,for treatment of neuropathic pain	0.100392
CACNB3	VERAPAMIL	Approved	antihypertensive agent	0.178475
CACNB3	PREGABALIN	Approved	for treatment of restlegs legs syndrome,neuropathic pain,analgesic	0.154449
CACNB3	ARVERAPAMIL	Not Approved	for treatment of irritable bowel syndrome	0.401568
CACNB3	GABAPENTIN ENACARBIL	Approved	for treatment of restless legs syndrome	0.148729
CACNB3	IMAGABALIN	Not Approved		0.154449
CACNB3	CELECOXIB	Approved	NSAID	0.119871
CACNB3	SULOCTIDIL	Approved		0.154449
CACNB3	BEPRIDIL HYDROCHLORIDE	Approved		0.154449
CACNB3	TERODILINE HYDROCHLORIDE	Approved		0.129538
CACNB3	SAFINAMIDE	Approved	antiparkinson agent	0.267712
RPS26	ATALUREN	Approved		0.127326
RPS26	MT-3724	Not Approved		0.128898
RPS26	DORLIMOMAB ARITOX	Not Approved		0.130509
RPS26	CYCLOHEXIMIDE	Not Approved		0.109903
RPS26	EXALUREN	Not Approved		0.130509
CISH	EPOETIN ALFA	Approved	for treatment of anemia,Antianemic Agents,for treatment of stroke,erythropoietic agent	3.07081
GRIK4	DOXEPIN HYDROCHLORIDE	Approved	hypnotic,antimigraine agent	0.0847464
GRIK4	DESIPRAMINE	Approved	Tricyclic,Antidepressive Agents	0.0956114
GRIK4	VENLAFAXINE	Approved	antidepressant	0.621474
GRIK4	TRIMIPRAMINE	Approved	Tricyclic,Antidepressive Agents	0.112995
GRIK4	NORTRIPTYLINE	Approved	antidepressant,antiasthmatic agent	0.116526
GRIK4	TOPIRAMATE	Approved	Anticonvulsants; anti-migraine agents,antimigraine agent,anticonvulsant	0.0847464
GRIK4	CITALOPRAM	Approved	antidepressant,Second-Generation,Antidepressive Agents	0.213077
GRIK4	ANTIDEPRESSANT AGENT	Not Approved		0.286834
GRIK4	TEZAMPANEL	Not Approved	analgesic,antimigraine agent	0.828632
GRIK4	SELURAMPANEL	Not Approved		0.414316
GRIK4	AMITRIPTYLINE HYDROCHLORIDE	Approved	analgesic	0.0828632
GRIK4	HALOPERIDOL DECANOATE	Approved	Antipsychotic Agents	0.0981274
GRIK4	CLOMIPRAMINE	Approved	Tricyclic,Antidepressive Agents	0.0981274
GRIK4	MONOAMINE OXIDASE INHIBITOR	Not Approved		0.128581
CTSS	STAUROSPORINE	Not Approved		0.614162
CTSS	RKI-1447	Not Approved		1.30509
CTSS	PETESICATIB	Not Approved		6.96051
CTSS	COMPOUND 20 [PMID: 22136433]	Not Approved		3.48025
CTSS	TOFACITINIB	Approved		0.745769
PPARG	METHOXYCHLOR	Not Approved		0.0835261
PPARG	CHEMBL:CHEMBL2208197	Not Approved		0.835261
PPARG	PROPYLPYRAZOLETRIOL	Not Approved		0.0348025
PPARG	LANIFIBRANOR	Not Approved		0.0696051
PPARG	PROPYLPARABEN	Approved		0.0835261
PPARG	ABIETIC ACID	Not Approved		0.27842
PPARG	KEPONE	Not Approved		0.0348025
PPARG	SPIRONOLACTONE	Approved	antihypertensive agent	0.0261019
PPARG	FLUOXASTROBIN	Not Approved		0.104408
PPARG	ROSIGLITAZONE MALEATE	Approved		0.13921
PPARG	CHEMBL:CHEMBL2178583	Not Approved		0.835261
PPARG	NAVEGLITAZAR	Not Approved	antidiabetic	0.41763
PPARG	CELECOXIB	Approved	NSAID	0.0124666
PPARG	SHINPTEROCARPIN	Not Approved		0.835261
PPARG	PSAMMAPLIN A	Not Approved		0.0642508
PPARG	TECNAZENE	Not Approved		0.41763
PPARG	MYCOPHENOLATE	Approved	immunosuppressant	0.0379664
PPARG	CHEMBL:CHEMBL1833984	Not Approved		0.835261
PPARG	IMIGLITAZAR	Not Approved		0.13921
PPARG	ROSIGLITAZONE	Approved	for treatment of Alzheimer's disease,antidiabetic	0.284748
PPARG	CLX-0921	Not Approved	antidiabetic	0.835261
PPARG	AVE0847	Not Approved		0.208815
PPARG	CHLORFENAPYR	Not Approved		0.104408
PPARG	PIOGLITAZONE HYDROCHLORIDE	Approved	antidiabetic	0.196532
PPARG	PROCHLORAZ	Not Approved		0.13921
PPARG	MESALAMINE	Approved	for treatment of ulcerative proctitis,for treatment of ulcerative colitis,antiinflammatory agent	0.0379664
PPARG	BEZAFIBRATE	Approved	antidiabetic	0.104408
PPARG	CHEMBL:CHEMBL312032	Not Approved		0.0379664
PPARG	ISOSILYBIN A	Not Approved		0.27842
PPARG	AMORFRUTIN A	Not Approved		0.208815
PPARG	NALED	Not Approved		0.104408
PPARG	TROGLITAZONE	Approved		0.0963762
PPARG	PROSTAGLANDIN D2	Not Approved		0.27842
PPARG	INT131	Not Approved		0.41763
PPARG	EFATUTAZONE HYDROCHLORIDE	Not Approved		0.41763
PPARG	FLUORODIFEN	Not Approved		0.13921
PPARG	FLUDIOXONIL	Not Approved		0.13921
PPARG	ESTRADIOL VALERATE	Approved	for treatment of menopausal symptoms,contraceptive,treatment for menopause,hormone replacement	0.00888575
PPARG	CHEMBL:CHEMBL166112	Not Approved		0.208815
PPARG	BENSULIDE	Not Approved		0.208815
PPARG	ECHINATIN	Not Approved		0.835261
PPARG	OMS405	Not Approved		0.41763
PPARG	BENZBROMARONE	Approved		0.0261019
PPARG	CHEMBL:CHEMBL2057864	Not Approved		0.835261
PPARG	DICLOFENAC SODIUM	Approved	for treatment of glaucoma,analgesic,NSAID	0.0245665
PPARG	SEIMATOPOLIDE A	Not Approved		0.835261
PPARG	ENOXOLONE	Not Approved		0.0835261
PPARG	GENTIAN VIOLET CATION	Approved		0.0219805
PPARG	RALOXIFENE HYDROCHLORIDE	Approved	Hormone Replacement Agents	0.00835261
PPARG	DIMETHENAMID	Not Approved		0.13921
PPARG	METHYLENE BLUE ANHYDROUS	Approved		0.0112873
PPARG	CHEMBL:CHEMBL184450	Not Approved		0.0298307
PPARG	SHINFLAVANONE	Not Approved		0.835261
PPARG	APIGENIN	Approved		0.0160627
PPARG	SAROGLITAZAR	Not Approved		0.208815
PPARG	GLABRONE	Not Approved		0.835261
PPARG	SULFASALAZINE	Approved	DMARD,antiinflammatory agent	0.0174013
PPARG	CHEMBL:CHEMBL1834951	Not Approved		0.835261
PPARG	MURAGLITAZAR	Not Approved	antidiabetic	0.13921
PPARG	MK-0767	Not Approved		0.208815
PPARG	AMG-131	Not Approved	antidiabetic	0.41763
PPARG	ALEGLITAZAR	Not Approved	cardiovascular agent	0.41763
PPARG	GW1929	Not Approved		0.0928068
PPARG	CHEMBL:CHEMBL599165	Not Approved		0.835261
PPARG	PHENOTHIAZINE	Not Approved		0.0261019
PPARG	OCHRATOXIN A	Not Approved		0.0464034
PPARG	DB959	Not Approved		0.208815
PPARG	BALSALAZIDE DISODIUM	Approved		0.104408
PPARG	ELATOSIDE D	Not Approved		0.835261
PPARG	ASPIRIN	Approved	NSAID	0.00938495
PPARG	LEVOTHYROXINE	Approved	hormone replacement	0.0261019
PPARG	PHENAMIPHOS	Not Approved		0.208815
PPARG	OLSALAZINE SODIUM	Approved		0.104408
PPARG	GANCAONIN L	Not Approved		0.835261
PPARG	TREPROSTINIL	Approved	Antihypertensive Agents; Antithrombotic Agents	0.0928068
PPARG	BARDOXOLONE METHYL	Not Approved		0.0522038
PPARG	LERIGLITAZONE	Not Approved		0.41763
PPARG	MITOGLITAZONE	Not Approved	antidiabetic	0.13921
PPARG	METHOTREXATE	Approved	DMARD	0.00379664
PPARG	TETRADECYLTHIOACETIC ACID	Not Approved		0.104408
PPARG	GLABROL	Not Approved		0.41763
PPARG	MK-0533	Not Approved		0.41763
PPARG	EFATUTAZONE	Not Approved		0.41763
PPARG	GLYBURIDE	Approved	Hypoglycemic Agents,antidiabetic	0.0288021
PPARG	KANZONOL X	Not Approved		0.835261
PPARG	SODELGLITAZAR	Not Approved		0.13921
PPARG	ALDICARB	Not Approved		0.13921
PPARG	CHEMBL:CHEMBL2178586	Not Approved		0.835261
PPARG	2-PHENYLPHENOL	Not Approved		0.0835261
PPARG	METFORMIN	Approved	antidiabetic	0.0203722
PPARG	LICOFLAVANONE A	Not Approved		0.835261
PPARG	CHEMBL:CHEMBL202243	Not Approved		0.835261
PPARG	CIGLITAZONE	Not Approved		0.238646
PPARG	FARGLITAZAR	Not Approved		0.104408
PPARG	ROTENONE	Not Approved		0.0298307
PPARG	PATULIN	Not Approved		0.0464034
PPARG	CHEMBL:CHEMBL2178596	Not Approved		0.835261
PPARG	GW501516	Not Approved	antidyslipidaemic agent	0.313223
PPARG	ATX08-001	Not Approved		0.41763
PPARG	NETOGLITAZONE	Not Approved		0.208815
PPARG	PHENOLPHTHALEIN	Approved		0.0522038
PPARG	EFATUTAZONE DIHYDROCHLORIDE	Not Approved	antineoplastic agent	0.41763
PPARG	IPRODIONE	Not Approved		0.41763
PPARG	9,10-PHENANTHRENEQUINONE	Not Approved		0.0160627
PPARG	HESPERETIN	Approved		0.0928068
PPARG	BALAGLITAZONE	Not Approved		0.41763
PPARG	DICHLOROPHEN	Not Approved		0.0232017
PPARG	RIVOGLITAZONE	Not Approved		0.41763
PPARG	INDEGLITAZAR	Not Approved		0.13921
PPARG	ETALOCIB	Not Approved		0.13921
PPARG	TESAGLITAZAR	Not Approved		0.208815
PPARG	METAGLIDASEN	Not Approved	antidiabetic	0.41763
PPARG	FENOFIBRIC ACID	Approved		0.313223
PPARG	BALSALAZIDE	Approved	antiinflammatory agent	0.104408
PPARG	CHEMBL:CHEMBL2208195	Not Approved		0.835261
PPARG	CHEMBL:CHEMBL2208196	Not Approved		0.835261
PPARG	GW7647	Not Approved		0.027842
PPARG	JB991	Not Approved	dermatologic agent,antiinflammatory agent	0.41763
PPARG	TRIFLOXYSTROBIN	Not Approved		0.13921
PPARG	KANZONOL W	Not Approved		0.835261
PPARG	E319	Not Approved		0.0379664
PPARG	ARHALOFENATE	Not Approved		0.208815
PPARG	CHIGLITAZAR	Not Approved		0.0835261
PPARG	OLANZAPINE	Approved	for treatment of bipolar disorder,antidepressant,antipsychotic agent	0.0109903
PPARG	MBX-2044	Not Approved	antidiabetic	0.835261
ITPR1	XESTOSPONGIN C	Not Approved		5.80042
ITPR1	ADENOPHOSTIN A	Not Approved		2.90021
ITPR1	CA2+	Not Approved		0.145011
ITPR1	IP3	Not Approved		1.93347
ITPR1	INOSITOL 2,4,5-TRISPHOSPHATE	Not Approved		2.90021
ITPR1	DECAVANADATE	Not Approved		1.16008
ITPR1	CAFFEINE	Approved	Central Nervous System Stimulants	0.156768
ITPR1	ADENOSINE TRIPHOSPHATE	Approved		0.341201
ITPR1	PIP2	Not Approved		0.725053
CD79A	DIOA	Not Approved		13.0509
REV3L	CAPECITABINE	Approved		1.0236
REV3L	FLUOROURACIL	Approved		0.450033
IL18	MYCOPHENOLATE	Approved	immunosuppressant	0.249779
IL18	GSK-1070806	Not Approved		8.24271
IL18	4-PHENYLENEDIAMINE	Not Approved		0.78502
IL18	THERAPEUTIC CORTICOSTEROID	Not Approved		0.130837
IL18	COLCHICINE	Approved	for treatment of gout	0.105676
IL18	RECOMBINANT INTERFERON	Not Approved		0.140901
IL18	ANHYDROUS TACROLIMUS	Approved	immunosuppressant	0.196255
IL18	PEGINTERFERON ALFA-2B	Approved		0.171723
IL18	IBOCTADEKIN	Not Approved		0.915856
IL18	TADEKINIG ALFA	Not Approved		2.74757
IL18	CAMOTESKIMAB	Not Approved		5.49514
IL18	THYROXINE	Not Approved		0.457928
IL18	ANTIVIRAL AGENT	Not Approved		0.610571
IL18	PEGINTERFERON ALFA-2A	Approved	Antineoplastic Agents; Immunomodulatory Agents,for treatment of hepatitis B and C	0.189487
IL18	INTERFERON ALFA-2B	Approved	for treatment of hepatitis C,Antineoplastic Agents; Immunomodulatory Agents,for treatment of hepatitis B and C,for treatment of hepatitis	0.39251
IL18	SYNTHETIC HUMAN PAPILLOMAVIRUS 16 E6 PEPTIDE	Not Approved		5.49514
IL18	CAMOTESKIMAB	Not Approved		2.74757
IL18	RIBAVIRIN	Approved		0.144609
IL18	DEXTRAN SULFATE SODIUM	Not Approved		0.686892
S100A2	ANTISENSE OLIGONUCLEOTIDES	Not Approved		1.58193
S100A2	ANTISERUM	Not Approved		1.49154
PRRT2	BRYOSTATIN 1	Not Approved	for treatment of alzheimer's disease	4.35032
CYP26B1	TALAROZOLE	Not Approved	for treatment of acne,antipsoriatic agent	10.4408
IGF2R	MANNOSE 6-PHOSPHATE	Not Approved		52.2038
IGF2R	ALBUTEROL SULFATE	Approved	for treatment of symptomatic exophthalmos associated with thyroid-related eye disease,for treatment of chronic obstructive pulmonary disorder (COPD),bronchodilator	4.01568
LHFPL3	THERAPEUTIC CORTICOSTEROID	Not Approved		2.4859
PTP4A3	EMODIN	Not Approved		2.00784
PTP4A3	CETUXIMAB	Approved	antineoplastic agent	0.705457
ANK3	AGOMELATINE	Approved	antidepressant	0.145011
ANK3	ICOA-13	Not Approved		0.580042
ANK3	N-[2-(2-IODO-5-METHOXY-1H-INDOL-3-YL)ETHYL]ACETAMIDE	Not Approved		0.193347
ANK3	UCM1341	Not Approved		0.580042
ANK3	UCM 454	Not Approved		1.16008
ANK3	MELATONIN	Approved	Hypnotics and Sedatives	0.0400029
ANK3	6-HYDROXYMELATONIN	Not Approved		0.193347
ANK3	BOMPPA	Not Approved		1.16008
ANK3	[125I]S70254	Not Approved		1.16008
ANK3	S22153	Not Approved		0.580042
ANK3	[125I]DIV880	Not Approved		1.16008
ANK3	S26284	Not Approved		0.580042
ANK3	UCM 549	Not Approved		0.580042
ANK3	UCM 765	Not Approved		1.16008
ANK3	[125I]SD6	Not Approved		0.580042
ANK3	K185	Not Approved		0.580042
ANK3	UCM1014	Not Approved		1.16008
ANK3	ISOAMYL-AGOMELATINE	Not Approved		1.16008
ANK3	6-CL-MLT	Not Approved		0.165726
ANK3	LY 156735	Not Approved		0.580042
ANK3	UCM 793	Not Approved		0.580042
ANK3	S20928	Not Approved		0.580042
ANK3	S24773	Not Approved		0.580042
ANK3	5-METHOXY-LUZINDOLE	Not Approved		1.16008
ANK3	UCSF3384	Not Approved		0.580042
ANK3	CIFEA	Not Approved		1.16008
ANK3	GR 196429	Not Approved		0.580042
ANK3	UCSF7447	Not Approved		0.580042
ANK3	LUZINDOLE	Not Approved		0.165726
ANK3	4P-PDOT	Not Approved		0.580042
ANK3	CAPECITABINE	Approved		0.0454935
ANK3	2-(INDOLIN-1YL)-MELATONIN	Not Approved		1.16008
ANK3	IIK7	Not Approved		0.580042
ANK3	2-[125I]MELATONIN	Not Approved		0.580042
ANK3	(HYDROXYMETHYLPHENYL)AGOMELATINE	Not Approved		1.16008
ANK3	5-HEAT	Not Approved		0.580042
ANK3	EFPPEA	Not Approved		0.580042
ANK3	DH97	Not Approved		1.16008
ANK3	RAMELTEON	Approved	for treatment of insomnia	0.290021
ANK3	TASIMELTEON	Approved	hypnotic	0.290021
ANK3	UCM 724	Not Approved		0.580042
ANK3	GR 128107	Not Approved		0.580042
ANK3	S24014	Not Approved		0.580042
ANK3	UCSF4226	Not Approved		0.580042
ANK3	S26131	Not Approved		0.580042
SOCS1	INSULIN, REGULAR, HUMAN	Approved	for treatment of diabetic foot ulcers,antidiabetic	0.984977
SOCS1	ALDESLEUKIN	Approved	antineoplastic agent	1.74013
IPO11	MKC-1	Not Approved	antineoplastic agent	4.7458
STK39	LOSARTAN POTASSIUM	Approved	Antihypertensive Agents	9.4916
NCAM1	LORVOTUZUMAB MERTANSINE	Not Approved		1.63137
NCAM1	ONCOLYSIN S	Not Approved		13.0509
NCAM1	BB-10901	Not Approved		13.0509
NCAM1	DULOXETINE HYDROCHLORIDE	Approved	antidepressant	1.00392
NPC1L1	EZETIMIBE	Approved	Anticholesteremic Agents	26.1019
NPC1L1	PRAVASTATIN SODIUM	Approved	anticholesterolaemic agent,antihypecholesterolemic agent	1.93347
KCNC4	GUANIDINE HYDROCHLORIDE	Approved		0.212211
KCNC4	AMIFAMPRIDINE	Approved		0.207158
KCNC4	AMIFAMPRIDINE PHOSPHATE	Approved		0.212211
KCNC4	NERISPIRDINE	Not Approved		0.174013
KCNC4	DALFAMPRIDINE	Approved	MS-treatment	0.181263
KCNC4	TEDISAMIL	Not Approved		0.217516
BAP1	APITOLISIB	Not Approved		0.25098
BAP1	PANOBINOSTAT	Approved	antineoplastic agent	0.203921
BAP1	EVEROLIMUS	Approved	immunosuppressant	0.191926
BAP1	TRICHOSTATIN A	Not Approved		0.326274
BAP1	OLAPARIB	Approved		0.141858
BAP1	VALPROIC ACID	Approved	Anticonvulsants,for treatment of basal cell carcinoma,anticonvulsant	0.114482
BAP1	VORINOSTAT	Approved	antineoplastic agent	0.116526
BAP1	SUNITINIB	Approved	antineoplastic agent	0.135947
MGAT4A	OXALIPLATIN	Approved		0.686892
MGAT4A	CAPECITABINE	Approved		0.511802
MGAT4A	CETUXIMAB	Approved	antineoplastic agent	0.705457
MGAT4A	BEVACIZUMAB	Approved	antineoplastic agent	0.652547
LGR5	FLUOROURACIL	Approved		1.3501
FCER2	GOMILIXIMAB	Not Approved	antiinflammatory agent,antineoplastic agent	31.3223
FCER2	THERAPEUTIC CORTICOSTEROID	Not Approved		0.497179
FCER2	BUDESONIDE	Approved	glucocorticoid,antiinflammatory agent	1.60627
FCER2	TYROSINE KINASE INHIBITOR	Not Approved		0.803135
FCER2	COMPOUND 13 [PMID: 15925511]	Not Approved		10.4408
SNCA	ABT702	Not Approved		0.395483
SNCA	GENTIAN VIOLET CATION	Approved		0.0832596
SNCA	CHEMBL:CHEMBL599100	Not Approved		0.316387
SNCA	MYCOPHENOLATE	Approved	immunosuppressant	0.0719061
SNCA	CHEMBL:CHEMBL505670	Not Approved		0.0451981
SNCA	LICARIN A	Not Approved		1.58193
SNCA	CINPANEMAB	Not Approved		1.58193
SNCA	CALCDPWW	Not Approved		3.16387
SNCA	ALTENUSIN	Not Approved		0.158193
SNCA	CONGO RED	Not Approved		0.105462
SNCA	CHEMBL:CHEMBL1521156	Not Approved		0.790967
SNCA	PP2	Not Approved		0.0527311
SNCA	DOXORUBICIN HYDROCHLORIDE	Approved	antineoplastic agent	0.0106887
SNCA	LITHOCHOLIC ACID	Not Approved		0.121687
SNCA	CHEMBL:CHEMBL442906	Not Approved		1.58193
SNCA	KETOCONAZOLE	Approved		0.0719061
SNCA	2-CHLOROADENOSINE-5-TRIPHOSPHATE	Not Approved		0.22599
SNCA	GW305074X	Not Approved		0.395483
SNCA	CHEMBL:CHEMBL580727	Not Approved		0.197742
SNCA	CHEMBL:CHEMBL534353	Not Approved		0.527311
SNCA	CHEMBL:CHEMBL548540	Not Approved		0.527311
SNCA	CHEMBL:CHEMBL2094567	Not Approved		0.316387
SNCA	CHEMBL:CHEMBL450802	Not Approved		0.790967
SNCA	CINPANEMAB	Not Approved		1.58193
SNCA	6-AZAURIDINE	Not Approved		0.316387
SNCA	CHEMBL:CHEMBL1534035	Not Approved		1.58193
SNCA	GARDENIN	Not Approved		0.790967
SNCA	PARAROSANILINE	Not Approved		0.143812
SNCA	CHEMBL:CHEMBL1526167	Not Approved		0.197742
SNCA	PRASINEZUMAB	Not Approved		1.58193
SNCA	PRASINEZUMAB	Not Approved		3.16387
SNCA	CHEMBL:CHEMBL2094833	Not Approved		0.263656
SNCA	CAFFEIC ACID PHENETHYL ESTER	Not Approved		0.112995
GLRB	HALOTHANE	Approved	Inhalation,Anesthetics	0.145011
GLRB	NURULIMAB	Not Approved		5.22038
GLRB	METHOXYFLURANE	Approved	Inhalation,Anesthetics	0.23729
GLRB	ENFLURANE	Approved	Inhalation,Anesthetics	0.168399
GLRB	DESFLURANE	Approved	inhalation anesthetics	0.174013
GLRB	ISOFLURANE	Approved	Inhalation,Anesthetics	0.168399
GLRB	IPILIMUMAB	Approved	antineoplastic agent	0.348025
GLRB	TREMELIMUMAB	Approved	antineoplastic agent	0.745769
GLRB	SEVOFLURANE	Approved	Inhalation,Anesthetics	0.141091
GLRB	CADONILIMAB	Not Approved		2.61019
CIP2A	GEMCITABINE	Approved	antineoplastic agent	0.567433
VASP	HYDROCHLOROTHIAZIDE	Approved	antihypertensive agent	2.26973
PPP2R5D	EPIRUBICIN	Approved	Antineoplastic Agents	0.966737
PPP2R5D	CYCLOPHOSPHAMIDE ANHYDROUS	Approved		0.429661
PPP2R5D	FLUOROURACIL	Approved		0.300022
DSC2	COMPOUND 66 [PMID: 19788238]	Not Approved		4.7458
YBX1	ABIRATERONE ACETATE	Approved	antineoplastic agent	7.45769
PTPRF	ERLOTINIB HYDROCHLORIDE	Approved		17.4013
NFATC2	ADALIMUMAB	Approved	DMARD,antiinflammatory agent	0.527311
NFATC2	ETANERCEPT	Approved	DMARD,antiinflammatory agent	0.669279
NFATC2	INFLIXIMAB	Approved	DMARD,antiinflammatory agent	0.561331
NFATC2	METHOTREXATE	Approved	DMARD	0.158193
NFATC2	CYCLOSPORINE	Approved	immunosuppressant,opthalmological agent	0.200015
NFATC2	ASPARAGINASE	Approved		0.966737
PSMA2	MARIZOMIB	Not Approved		0.355128
PSMA2	OPROZOMIB	Not Approved	antineoplastic agent	0.186442
PSMA2	IXAZOMIB	Approved		0.177564
PSMA2	IXAZOMIB CITRATE	Approved	antineoplastic agent	0.191223
PSMA2	BORTEZOMIB	Approved	antineoplastic agent	0.35095
PSMA2	CARFILZOMIB	Approved	antineoplastic agent	0.497179
PSMA2	BORTEZOMIB D-MANNITOL	Approved		0.196255
HES1	TRETINOIN	Approved	for treatment of acne	1.14734
MYC	UBENIMEX	Not Approved		0.213077
MYC	DIETHYLSTILBESTROL	Approved	Hormone Replacement Agents	0.0451981
MYC	METHYLPREDNISOLONE	Approved	Anti-Inflammatory Agents; Glucocorticoids	0.0828632
MYC	PERILLYL ALCOHOL	Not Approved		0.497179
MYC	RONICICLIB	Not Approved		0.0266346
MYC	OLAPARIB	Approved		0.0162124
MYC	DINACICLIB	Not Approved		0.0621474
MYC	BRYOSTATIN 1	Not Approved	antineoplastic agent	0.106538
MYC	TETRADECANOYLPHORBOL ACETATE	Not Approved		0.0324247
MYC	LIF	Not Approved		0.186442
MYC	AMINOPTERIN	Not Approved		1.49154
MYC	LOBAPLATIN	Not Approved		1.49154
MYC	PREXASERTIB	Not Approved		0.124295
MYC	CISPLATIN	Approved		0.00507326
MYC	AN-9	Not Approved		1.49154
MYC	POLATUZUMAB VEDOTIN	Approved		0.039251
MYC	PREGNANT MARE SERUM GONADOTROPIN	Not Approved		0.135594
MYC	MELATONIN	Approved	Hypnotics and Sedatives	0.0514323
MYC	PROTEASOME INHIBITOR	Not Approved		0.0745769
MYC	VORINOSTAT	Approved	antineoplastic agent	0.0266346
MYC	BROMOCRIPTINE	Approved	antidiabetic	0.0481141
MYC	HYPOXANTHINE	Not Approved		0.497179
MYC	ESTRONE	Approved	Hormone Replacement Agents	0.203391
MYC	HISTONE DEACETYLASE INHIBITOR	Not Approved		0.165726
MYC	NOVOBIOCIN	Not Approved		0.298307
MYC	SULINDAC	Approved	NSAID	0.0710256
MYC	RECOMBINANT INTERFERON	Not Approved		0.0382445
MYC	AMG-900	Not Approved		0.0932211
MYC	GLUTAMINE	Approved		0.186442
MYC	MILODISTIM	Not Approved		0.497179
MYC	BIZELESIN	Not Approved		1.49154
MYC	TRAIL	Not Approved		0.0994358
MYC	PROTOPORPHYRIN	Not Approved		0.0596615
MYC	AFIMOXIFENE	Not Approved		0.106538
MYC	IBRUTINIB	Approved	antineoplastic agent	0.0219344
MYC	RECOMBINANT INTERFERON ALFA	Not Approved		0.24859
MYC	VERAPAMIL	Approved	antihypertensive agent	0.0331453
MYC	THYROTROPIN	Approved		0.447461
MYC	RECOMBINANT INTERLEUKIN-1	Not Approved	antineoplastic agent	0.0828632
MYC	THROMBIN	Approved	topical tissue sealant,for treatment of hemophilia B,coagulant	0.0621474
MYC	TEMOZOLOMIDE	Approved		0.0355128
MYC	INDOMETHACIN	Approved	NSAID	0.0372884
MYC	WARFARIN	Approved	Anticoagulants	0.0451981
MYC	AMIFOSTINE ANHYDROUS	Approved	radiation-protective agent	0.298307
MYC	LITHIUM	Approved		0.0355128
MYC	DRUGSATFDA.NDA:008378	Not Approved		0.165726
MYC	PD-98059	Not Approved		0.0403118
MYC	COBALT CO-60	Not Approved		1.49154
MYC	RECOMBINANT MACROPHAGE COLONY-STIMULATING FACTOR	Not Approved		1.49154
MYC	ORNITHINE DECARBOXYLASE INHIBITOR	Not Approved		1.49154
MYC	SOMATROPIN (RECOMBINANT DNA ORIGIN)	Approved	growth hormone replacement therapy,hormone replacement,for treatment of spinal muscular atrophy,For treatment of growth disorders	0.0994358
MYC	PREDNISONE	Approved	corticosteroid,antiinflammatory agent	0.0331453
MYC	ELSAMITRUCIN	Not Approved		0.745769
MYC	ACIVICIN	Not Approved		0.559326
MYC	AZACITIDINE	Approved	antineoplastic agent	0.0372884
MYC	FOLIC ACID	Approved		0.0621474
MYC	ANTIBIOTIC	Not Approved		0.0877375
MYC	TROGLITAZONE	Approved		0.0573668
MYC	IL-5	Not Approved		0.298307
MYC	PHOSPHORODIAMIDATE MORPHOLINO OLIGOMER AVI-4126	Not Approved	antineoplastic agent	0.745769
MYC	THIOGUANINE	Approved		0.0451981
MYC	METHYLNITROSOUREA	Not Approved		0.165726
MYC	IMATINIB	Approved	antineoplastic agent	0.0207158
MYC	MITOGUAZONE	Not Approved		1.49154
MYC	ADOZELESIN	Not Approved		1.49154
MYC	GANETESPIB	Not Approved	antineoplastic agent	0.0932211
MYC	QUINAPRIL	Approved	antihypertensive agent	0.497179
MYC	ALISERTIB	Not Approved	antineoplastic agent	0.0155368
MYC	IL-9	Not Approved		0.497179
MYC	CALCITRIOL	Approved	antineoplastic agent,antipsoriatic agent	0.186442
ABCC2	DICLOFENAC SODIUM	Approved	for treatment of glaucoma,analgesic,NSAID	0.0639752
ABCC2	A1P	Not Approved		1.08758
ABCC2	EFAVIRENZ	Approved		0.271895
ABCC2	LACOSAMIDE	Approved	neuropathic pain,analgesic,anticonvulsant	0.16732
ABCC2	CEFOXITIN SODIUM	Approved		0.271895
ABCC2	SULFINPYRAZONE	Approved	Uricosuric Agents	0.155368
ABCC2	ALKYLSULFONATE COMPOUND	Not Approved		2.17516
ABCC2	CEFAMANDOLE	Approved		0.725053
ABCC2	DEFERASIROX	Approved		0.54379
ABCC2	OXALIPLATIN	Approved		0.0858615
ABCC2	FLUOROURACIL	Approved		0.0375027
ABCC2	LEUCOVORIN CALCIUM	Approved	adjuvant to chemotherapy	0.120842
ABCC2	SORAFENIB	Approved	antineoplastic agent	0.0189144
ABCC2	2(S)-AMINO-6-BORONOHEXANOIC ACID	Not Approved		0.54379
ABCC2	CEFTRIAXONE	Approved		0.395483
ABCC2	CYCLOSPORINE	Approved	immunosuppressant,opthalmological agent	0.0125009
ABCC2	DELAVIRDINE	Not Approved		0.435032
ABCC2	COMPOUND 9 [PMID: 23472952]	Not Approved		0.54379
ABCC2	MK-571	Not Approved		0.435032
ABCC2	CEFACLOR ANHYDROUS	Approved		0.155368
ABCC2	NEVIRAPINE	Approved		0.0988708
ABCC2	PACLITAXEL	Approved	for treatment of peripheral arterial disease (PAD),DMARD,antiinflammatory agent,antineoplastic agent	0.0296612
ABCC2	CEPHRADINE	Approved		0.54379
ABCC2	RASAGILINE	Approved	antiparkinson agent	0.362526
ABCC2	LAMIVUDINE	Approved		0.135947
ABCC2	SN-38	Not Approved		0.0776842
ABCC2	CYCLOPHOSPHAMIDE ANHYDROUS	Approved		0.0402807
ABCC2	TENOFOVIR	Approved		0.155368
ABCC2	ATAZANAVIR	Approved		0.241684
ABCC2	LUMEFANTRINE	Approved		0.54379
ABCC2	BENZBROMARONE	Approved		0.0679737
ABCC2	CEPHALEXIN ANHYDROUS	Approved		0.435032
ABCC2	CEFUROXIME AXETIL	Approved		0.54379
ABCC2	PEMETREXED DISODIUM	Approved	Antineoplastic Agents,antineoplastic agent	0.0836599
ABCC2	CEFADROXIL ANHYDROUS	Approved		0.725053
ABCC2	VORICONAZOLE	Approved		0.181263
ABCC2	SIMVASTATIN	Approved	antidyslipidaemic agent,anticholesterolaemic agent,antihypertensive agent	0.0652547
ABCC2	CEFOPERAZONE	Not Approved		0.271895
ABCC2	ROSUVASTATIN	Approved	antihypecholesterolemic agent	0.0906316
ABCC2	TRABECTEDIN	Approved		0.435032
ABCC2	CEFMETAZOLE	Not Approved		0.725053
ABCC2	OFTASCEINE	Not Approved		2.17516
ABCC2	EPIRUBICIN	Approved	Antineoplastic Agents	0.0604211
ABCC2	ERYTHROMYCIN	Approved		0.0945721
ABCC2	ABACAVIR	Approved		0.197742
ABCC2	RITONAVIR	Approved		0.0805614
ABCC2	RIMONABANT	Approved	antiobesity agent	0.241684
ABCC2	EMTRICITABINE	Approved		1.08758
ICOS	FELADILIMAB	Not Approved		17.4013
ICOS	MEDI-570	Not Approved		34.8025
ICOS	VOPRATELIMAB	Not Approved		34.8025
IRS2	INSULIN, REGULAR, HUMAN	Approved	for treatment of diabetic foot ulcers,antidiabetic	1.23122
IRS2	DUAL IGF-1R/INSR INHIBITOR BMS-754807	Not Approved		4.35032
IRS2	DEXAMETHASONE	Approved	for treatment of Meniere's disease,glucocorticoid,antiinflammatory agent	0.307081
IRS2	ASPIRIN	Approved	NSAID	0.29328
BARD1	PF‚Äê06526290	Not Approved		2.61019
BARD1	SAXITOXIN	Not Approved		1.30509
BARD1	BC-III	Not Approved		0.870063
BARD1	TETRODOTOXIN	Not Approved		1.30509
BARD1	ATX-II	Not Approved		0.870063
BARD1	AFT-II	Not Approved		0.870063
BARD1	OLAPARIB	Approved		0.113487
BARD1	VERATRIDINE	Not Approved		1.30509
BARD1	GNE-616	Not Approved		0.745769
BARD1	BATRACHOTOXIN	Not Approved		1.04408
PDE1B	DIPYRIDAMOLE	Approved	antithrombotic,anticoagulant	0.466105
PDE1B	PENTOXIFYLLINE	Approved	for treatment of amyotrophic lateral sclerosis (ALS)	0.745769
CYB5R4	RASBURICASE	Approved		2.08815
CYB5R4	METOCLOPRAMIDE HYDROCHLORIDE	Approved	antimigraine agent,antiemetic,for treatment of gastroesophageal reflux disease,motilitant,for treatment of diabetic gastroparesis	0.745769
CYB5R4	ISOSORBIDE MONONITRATE	Approved	Antianginal Agents; Vasodilator Agents	1.04408
CYB5R4	ISOSORBIDE DINITRATE	Approved	antihypertensive agent	0.94916
CYB5R4	PRIMAQUINE	Approved		0.94916
ARID5B	HALOPERIDOL DECANOATE	Approved	Antipsychotic Agents	0.457928
ARID5B	GLUCARPIDASE	Approved		4.97179
ARID5B	IMATINIB	Approved	antineoplastic agent	0.483369
CDK15	AZD5438	Not Approved		0.54379
CDK15	PHA-793887	Not Approved		0.621474
CDK15	RONICICLIB	Not Approved		0.466105
CDK15	AT-7519	Not Approved		0.621474
DMBT1	FLAGELLIN	Not Approved		52.2038
INHBE	STM 434	Not Approved		26.1019
INHBE	GONADORELIN ACETATE	Not Approved		13.0509
PPP2CB	LB-100	Not Approved		10.4408
TAC3	LIOTHYRONINE	Approved	Hormone Replacement Agents	3.16387
IMPA1	LITHIUM CITRATE	Approved		8.70063
IMPA1	LITHIUM CARBONATE	Approved		5.22038
LAT	TRIDOLGOSIR	Not Approved		34.8025
COL4A3	COLLAGENASE CLOSTRIDIUM HISTOLYTICUM	Approved	for treatment of Dupuytren's contracture	0.932211
COL4A3	OCRIPLASMIN	Approved		0.686892
SAG	BROMOCRIPTINE	Approved	antidiabetic	0.561331
SAG	INDOMETHACIN	Approved	NSAID	0.435032
SAG	B27PD	Not Approved	agent for hyposensibilization	8.70063
SAG	CYCLOSPORINE	Approved	immunosuppressant,opthalmological agent	0.200015
SAG	ANHYDROUS TACROLIMUS	Approved	immunosuppressant	0.621474
SAG	DEXAMETHASONE	Approved	for treatment of Meniere's disease,glucocorticoid,antiinflammatory agent	0.204721
APCS	DIQUAFOSOL	Not Approved	opthalmological agent	1.08758
APCS	PSB-16133	Not Approved		3.26274
APCS	URIDINE 5'-TRIPHOSPHATE	Not Approved		0.815684
APCS	MRS2927	Not Approved		3.26274
APCS	ITP	Not Approved		3.26274
APCS	(N)METHANOCARBA-UTP	Not Approved		3.26274
APCS	DEZAMIZUMAB	Not Approved		3.26274
APCS	N4-PHENYLETHOXYCYTIDINE-5'-TRIPHOSPHATE	Not Approved		3.26274
APCS	GUANOSINE-5'-TRIPHOSPHATE	Not Approved		3.26274
APCS	ADENOSINE TRIPHOSPHATE	Approved		0.191926
APCS	PPADS	Not Approved		0.652547
APCS	DEZAMIZUMAB	Not Approved		6.52547
APCS	2-AMINO-URIDINE-5'-MONOPHOSPHATE	Not Approved		3.26274
APCS	MRS4062	Not Approved		3.26274
APCS	DENUFOSOL	Not Approved	for treatment of cystic fibrosis,for treatment of perennial allergic rhinitis,for treatment of rhegmatogenous retinal detachment	1.08758
APCS	MIRIDESAP	Not Approved		13.0509
EIF4A1	VORUCICLIB	Not Approved		0.0632773
EIF4A1	TRILACICLIB	Approved		0.135594
EIF4A1	ISTISOCICLIB	Not Approved		0.47458
EIF4A1	BMS-265246	Not Approved		0.47458
EIF4A1	SU9516	Not Approved		0.0593225
EIF4A1	RONICICLIB	Not Approved		0.0338986
EIF4A1	DINACICLIB	Not Approved		0.0790967
EIF4A1	SILVESTROL	Not Approved		1.89832
EIF4A1	QR-6401	Not Approved		0.47458
EIF4A1	RGB-286638	Not Approved		0.0499558
EIF4A1	COMPOUND 5G [PMID: 36385925]	Not Approved		0.47458
EIF4A1	COMPOUND 17 [PMID: 38325398]	Not Approved		0.94916
EIF4A1	HIPPURISTANOL	Not Approved		1.89832
EIF4A1	CDK2 INHIBITOR IV	Not Approved		0.118645
EIF4A1	TANUXICICLIB	Not Approved		0.189832
EIF4A1	6-PHENYL[5H]PYRROLO[2,3-B]PYRAZINE	Not Approved		0.23729
EIF4A1	CDK4 INHIBITOR	Not Approved		0.316387
EIF4A1	R547	Not Approved		0.135594
EIF4A1	BS-194	Not Approved		0.158193
EIF4A1	MILCICLIB	Not Approved		0.0862873
EIF4A1	THAL-SNS-032	Not Approved		0.23729
EIF4A1	AT-7519	Not Approved		0.158193
EIF4A1	COMPOUND 3 [PMID: 19097791]	Not Approved		0.47458
EIF4A1	ALOISINE	Not Approved		0.316387
EIF4A1	AZD8421	Not Approved		0.94916
EIF4A1	CDK4 INHIBITOR III	Not Approved		0.316387
EIF4A1	FADRACICLIB	Not Approved		0.47458
EIF4A1	ALVOCIDIB	Not Approved	antineoplastic agent	0.0451981
EIF4A1	AZD5438	Not Approved		0.0395483
EIF4A1	SELICICLIB	Not Approved	antineoplastic agent	0.0632773
EIF4A1	TAGTOCICLIB	Not Approved		0.94916
EIF4A1	PURVALANOL A	Not Approved		0.316387
EIF4A1	ZOTIRACICLIB	Not Approved		0.0790967
EIF4A1	KINASE INHIBITOR 2 [PMID: 30199702]	Not Approved		0.158193
EIF4A1	CDK2 INHIBITOR III	Not Approved		0.47458
EIF4A1	SAMURACICLIB	Not Approved		0.23729
EIF4A1	CDK4 INHIBITOR II	Not Approved		0.47458
EIF4A1	CGP74514A	Not Approved		0.118645
EIF4A1	AMINOPURVALANOL A	Not Approved		0.158193
EIF4A1	RO3306	Not Approved		0.316387
EIF4A1	VTX-11E	Not Approved		0.189832
EIF4A1	COMPOUND 9B [PMID: 18986805]	Not Approved		0.23729
EIF4A1	CDK INHIBITOR 4.35	Not Approved		0.135594
EIF4A1	(7S)-2-(2-AMINOPYRIMIDIN-4-YL)-7-(2-FLUOROETHYL)-1,5,6,7-TETRAHYDRO-4H-PYRROLO[3,2-C]PYRIDIN-4-ONE	Not Approved		0.135594
EIF4A1	JNJ-7706621	Not Approved		0.0172575
EIF4A1	PURVALANOL B	Not Approved		0.23729
EIF4A1	BX-795	Not Approved		0.105462
EIF4A1	K-00546	Not Approved		0.316387
EIF4A1	MK-8776	Not Approved		0.47458
EIF4A1	BMS-387032	Not Approved		0.0558329
EIF4A1	BS-181	Not Approved		0.47458
EIF4A1	BOHEMINE	Not Approved		0.47458
EIF4A1	EBVACICLIB	Not Approved		0.316387
EIF4A1	BX-912	Not Approved		0.189832
EIF4A1	ASNUCICLIB	Not Approved		0.23729
IDO1	CHEMBL:CHEMBL1224312	Not Approved		7.45769
IDO1	LINRODOSTAT	Not Approved		7.45769
IDO1	2-MERCAPTOBENZOTHIAZOLE	Not Approved		0.932211
IDO1	PHENYLHYDRAZINE	Not Approved		3.72884
IDO1	PEGINTERFERON ALFA-2A	Approved	Antineoplastic Agents; Immunomodulatory Agents,for treatment of hepatitis B and C	0.257162
IDO1	TRYPTOPHAN	Approved		0.466105
IDO1	IDO-1 INHIBITOR LY3381916	Not Approved		3.72884
IDO1	CHEMBL:CHEMBL1668301	Not Approved		7.45769
IDO1	KHK2455	Not Approved		3.72884
IDO1	CHEMBL:CHEMBL14145	Not Approved		7.45769
IDO1	EPACADOSTAT	Not Approved		3.72884
IDO1	INDOXIMOD PRODRUG NLG802	Not Approved		3.72884
IDO1	PF-06840003	Not Approved		1.86442
IDO1	CHEMBL:CHEMBL1933308	Not Approved		7.45769
TBX21	RECOMBINANT TRANSFORMING GROWTH FACTOR	Not Approved		1.58193
TBX21	THERAPEUTIC CORTICOSTEROID	Not Approved		0.828632
TBX21	DEXTROMETHORPHAN POLISTIREX	Approved	Antitussive Agents,analgesic,antitussive agent	2.17516
DLL4	ENOTICUMAB	Not Approved		4.1763
DLL4	NAVICIXIZUMAB	Not Approved		5.22038
DLL4	ENOTICUMAB	Not Approved		10.4408
DLL4	DEMCIZUMAB	Not Approved	antineoplastic agent	31.3223
DLL4	DILPACIMAB	Not Approved		5.22038
FAAH	CHEMBL:CHEMBL367966	Not Approved		4.97179
FAAH	PF-04457845	Not Approved		7.45769
FAAH	PHENMEDIPHAM	Not Approved		1.24295
FAAH	ARIPIPRAZOLE LAUROXIL	Approved	antipsychotic agent	0.39251
FAAH	ACETAMINOPHEN	Approved	analgesic	0.143417
FAAH	NABIXIMOLS	Not Approved		0.994358
FAAH	ANANDAMIDE	Not Approved		0.310737
FAAH	HALOPERIDOL DECANOATE	Approved	Antipsychotic Agents	0.0981274
FAAH	CLOZAPINE	Approved	Antipsychotic Agents	0.0768834
FAAH	PROPOFOL	Approved	sedative	0.0801902
FAAH	URB597	Not Approved		1.98872
FAAH	CHEMBL:CHEMBL1915783	Not Approved		4.97179
FAAH	THIOPENTAL	Approved	Intravenous,Anesthetics	0.22599
FAAH	OXIDOPAMINE	Not Approved		0.24859
FAAH	OLANZAPINE	Approved	for treatment of bipolar disorder,antidepressant,antipsychotic agent	0.0981274
FAAH	IBUPROFEN, SODIUM SALT	Approved	NSAID	0.127482
FAAH	REDAFAMDASTAT	Not Approved		2.4859
FAAH	PF750	Not Approved		1.65726
FAAH	DRONABINOL	Approved	Antiemetics,for treatment of restlegs legs syndrome,neuropathic pain,analgesic,appetite stimulant	0.292458
FAAH	QUETIAPINE FUMARATE	Approved	antidepressant,antipsychotic agent	0.207158
FAAH	JNJ-42165279	Not Approved		4.97179
ARHGAP1	PHOSPHATIDYL (3,5) INOSITOL BISPHOSPHATE	Not Approved		3.48025
ARHGAP1	VERAPAMIL	Approved	antihypertensive agent	0.386695
ARHGAP1	CD2+	Not Approved		1.45011
TRPM8	KPR-5714	Not Approved		2.90021
TRPM8	RACEMENTHOL	Approved	Antipruritics	5.07537
TRPM8	PF-05105679	Not Approved		2.90021
TRPM8	ELISMETREP	Not Approved		5.80042
TRPM8	PF-05105679	Not Approved		2.90021
TRPM8	ANANDAMIDE	Not Approved		0.181263
TRPM8	AMTB	Not Approved		2.90021
TRPM8	TRPM8 AGONIST D-3263	Not Approved	antineoplastic agent	2.90021
TRPM8	ANHYDROUS TACROLIMUS	Approved	immunosuppressant	0.103579
TRPM8	D-3263	Not Approved		8.70063
TRPM8	5-BENZYLOXYTRYPTAMINE	Not Approved		2.90021
TRPM8	LA3+	Not Approved		0.263656
TRPM8	SCUTELLAREIN	Not Approved		1.45011
TRPM8	LINOLEIC ACID	Not Approved		0.414316
TRPM8	DRONABINOL	Approved	Antiemetics,for treatment of restlegs legs syndrome,neuropathic pain,analgesic,appetite stimulant	0.170601
TRPM8	NADA	Not Approved		0.483369
TRPM8	ACAA	Not Approved		0.725053
TRPM8	CLOTRIMAZOLE	Approved		0.0783841
PLA2G10	VARESPLADIB METHYL	Not Approved		5.80042
PLA2G10	VARESPLADIB	Not Approved	antiinflammatory agent	4.35032
PLA2G10	COMPOUND 12E [PMID: 18605714]	Not Approved		2.4859
EP300	STAUROSPORINE	Not Approved		0.511802
EP300	CHEMBL:CHEMBL1797708	Not Approved		5.80042
EP300	CHEMBL:CHEMBL404916	Not Approved		8.70063
EP300	CHEMBL:CHEMBL257748	Not Approved		5.80042
EP300	CHEMBL:CHEMBL1797707	Not Approved		5.80042
EP300	GARCINOL	Not Approved		4.35032
UBR1	DEXAMETHASONE	Approved	for treatment of Meniere's disease,glucocorticoid,antiinflammatory agent	1.22832
ALDH1L1	METHIONINE	Approved		10.4408
ALDH1L1	METHYLPHENIDATE HYDROCHLORIDE	Approved	for treatment of ADHD	1.13487
SULT1A1	ESTROGENS	Not Approved		43.5032
SULT1A1	ESTROGENS, CONJUGATED (USP)	Approved	Hormone Replacement Agents	3.86695
SULT1A1	MINOXIDIL	Approved	Antihypertensive Agents; Vasodilator Agents	2.90021
GRIN2A	ORPHENADRINE CITRATE	Approved		0.0360275
GRIN2A	PHILANTHOTOXIN 343	Not Approved		0.504385
GRIN2A	AZD8108	Not Approved		0.108082
GRIN2A	RALFINAMIDE	Not Approved		0.0378288
GRIN2A	CONANTOKIN-G	Not Approved		0.189144
GRIN2A	NVP-AAM077	Not Approved		0.378288
GRIN2A	GW468816	Not Approved		0.108082
GRIN2A	APIMOSTINEL	Not Approved		0.108082
GRIN2A	SELFOTEL	Not Approved		0.189144
GRIN2A	MEMANTINE HYDROCHLORIDE	Approved	for treatment of Alzheimer's disease,for treatment of glaucoma	0.42032
GRIN2A	FELBAMATE	Approved	Anticonvulsants; Antiepileptics	0.189144
GRIN2A	NEBOGLAMINE	Not Approved		0.108082
GRIN2A	ZOLBETUXIMAB	Not Approved		0.756577
GRIN2A	GV196771A	Not Approved		0.189144
GRIN2A	[3H]CGP61594	Not Approved		0.151315
GRIN2A	[3H]DIZOCILPINE	Not Approved		0.151315
GRIN2A	(RS)-(TETRAZOL-5-YL)GLYCINE	Not Approved		0.151315
GRIN2A	L689560	Not Approved		0.151315
GRIN2A	PERZINFOTEL	Not Approved		0.108082
GRIN2A	AV-101	Not Approved		0.108082
GRIN2A	GLYCINE	Approved		0.126096
GRIN2A	KETAMINE HYDROCHLORIDE	Approved	analgesic	0.178018
GRIN2A	MG2+	Not Approved		0.0581982
GRIN2A	NERAMEXANE	Not Approved	for treatment of Alzheimer's disease	0.252192
GRIN2A	D-AP5	Not Approved		0.189144
GRIN2A	NBQX	Not Approved		0.047286
GRIN2A	L701324	Not Approved		0.126096
GRIN2A	LANICEMINE	Not Approved	antidepressant	0.216165
GRIN2A	NERAMEXANE MESYLATE	Not Approved		0.0840641
GRIN2A	CGP37849	Not Approved		0.189144
GRIN2A	ESKETAMINE	Approved		0.108082
GRIN2A	INDANTADOL	Not Approved	neuropathic pain,analgesic	0.0840641
GRIN2A	D-CCPENE	Not Approved		0.189144
GRIN2A	DEXANABINOL	Not Approved	neuroprotectant	0.126096
GRIN2A	[3H]D-ASPARTIC ACID	Not Approved		0.0687797
GRIN2A	TCN-201	Not Approved		0.756577
GRIN2A	LY233053	Not Approved		0.189144
GRIN2A	SAGE-718	Not Approved		0.378288
GRIN2A	(+)-HA966	Not Approved		0.252192
GRIN2A	NMDA	Not Approved		0.0840641
GRIN2A	CNS-5161	Not Approved	analgesic	0.216165
GRIN2A	AMANTADINE HYDROCHLORIDE	Approved		0.151315
GRIN2A	DIMIRACETAM	Not Approved	nootropic	0.189144
GRIN2A	INDANTADOL	Not Approved		0.0945721
GRIN2A	NYX-2925	Not Approved		0.756577
GRIN2A	5,7-DICHLOROKYNURENIC ACID	Not Approved		0.108082
GRIN2A	DELUCEMINE	Not Approved		0.108082
GRIN2A	ASPARTIC ACID	Approved		0.0756577
GRIN2A	DEXTROMETHORPHAN HYDROBROMIDE	Approved		0.378288
GRIN2A	[3H]MDL105519	Not Approved		0.189144
GRIN2A	DEXTROMETHORPHAN POLISTIREX	Approved	Antitussive Agents,analgesic,antitussive agent	0.047286
GRIN2A	[3H]CGS19755	Not Approved		0.151315
GRIN2A	[3H]L689560	Not Approved		0.151315
GRIN2A	UBP141	Not Approved		0.189144
GRIN2A	ACAMPROSATE CALCIUM	Approved	antineoplastic agent,for treatment of alcohol-dependance	0.0302631
GRIN2A	ORPHENADRINE HYDROCHLORIDE	Approved		0.0398198
GRIN2A	ZWB67	Not Approved		0.378288
GRIN2A	PHENCYCLIDINE	Not Approved		0.189144
GRIN2A	DIZOCILPINE	Not Approved		0.378288
GRIN2A	ESKETAMINE HYDROCHLORIDE	Not Approved	for treatment of tinnitus	0.108082
GRIN2A	LATREPIRDINE	Not Approved	neuroprotectant	0.0945721
GRIN2A	[3H]CGP39653	Not Approved		0.151315
GRIN2A	N1-DANSYL-SPERMINE	Not Approved		0.189144
GRIN2A	RAPASTINEL	Not Approved		0.108082
GRIN2A	HOMOQUINOLINIC ACID	Not Approved		0.151315
GRIN2A	SERINE, D-	Not Approved		0.126096
GRIN2A	HALOPERIDOL DECANOATE	Approved	Antipsychotic Agents	0.0199099
GRIN2A	PLAZINEMDOR	Not Approved		0.756577
GRIN2A	[3H]CPP	Not Approved		0.151315
CSK	HESPERADIN	Not Approved		0.435032
CSK	HYDROCHLOROTHIAZIDE	Approved	antihypertensive agent	0.756577
CSK	AMCASERTIB	Not Approved		17.4013
LRP1B	CAELYX	Not Approved		4.35032
LRP1B	DOXORUBICIN HYDROCHLORIDE	Approved	antineoplastic agent	0.117576
LRP1B	RISPERIDONE	Approved	Antipsychotic Agents,antipsychotic agent	0.519441
HGD	TEPODITAMAB	Not Approved		26.1019
VEGFB	CONBERCEPT	Not Approved		1.74013
VEGFB	SORAFENIB	Approved	antineoplastic agent	0.0756577
VEGFB	BEVACIZUMAB	Approved	antineoplastic agent	0.652547
VEGFB	ENDOSTATIN	Not Approved		2.17516
VEGFB	LENALIDOMIDE	Approved	antineoplastic agent	0.669279
VEGFB	AFLIBERCEPT	Approved	antineoplastic agent	6.96051
KCNB1	GUANIDINE HYDROCHLORIDE	Approved		0.212211
KCNB1	AMIFAMPRIDINE	Approved		0.207158
KCNB1	DALFAMPRIDINE	Approved	MS-treatment	0.181263
KCNB1	AMIFAMPRIDINE PHOSPHATE	Approved		0.212211
KCNB1	NERISPIRDINE	Not Approved		0.174013
KCNB1	TEDISAMIL	Not Approved		0.217516
NF2	CETUXIMAB	Approved	antineoplastic agent	0.117576
NF2	LAPATINIB	Approved	antineoplastic agent	0.420998
NF2	BEVACIZUMAB	Approved	antineoplastic agent	0.435032
NF2	SELUMETINIB	Approved		0.131828
NF2	AR-42	Not Approved		4.35032
NF2	CARBOPLATIN	Approved		0.0505851
NF2	TEMSIROLIMUS	Approved	antineoplastic agent	0.290021
NF2	IMATINIB	Approved	antineoplastic agent	0.181263
NF2	ERLOTINIB	Approved	antineoplastic agent	0.0776842
NF2	OCTREOTIDE ACETATE	Approved	antihypertensive agent,antineoplastic agent	0.241684
NF2	CISPLATIN	Approved		0.029594
NF2	EVEROLIMUS	Approved	immunosuppressant	0.383851
AKR1B10	ENOXOLONE	Not Approved		2.61019
AKR1B10	URSOLIC ACID	Not Approved		2.17516
AKR1B10	OLEANOLIC ACID	Not Approved		5.22038
AKR1B10	TOLRESTAT	Approved		8.70063
ARNT	DMCM	Not Approved		0.296612
ARNT	RO4938581	Not Approved		0.296612
ARNT	EPICATECHIN GALLATE	Not Approved		0.47458
ARNT	&ALPHA;3IA	Not Approved		0.296612
ARNT	ZK93423	Not Approved		0.296612
ARNT	CGS8216	Not Approved		0.23729
ARNT	[3H]CGS8216	Not Approved		0.197742
ARNT	[3H]MUSCIMOL	Not Approved		0.131828
ARNT	RO19-4603	Not Approved		0.148306
ARNT	HYDROCORTISONE BUTYRATE	Approved		0.0564976
ARNT	TP003	Not Approved		0.296612
ARNT	ZN2+	Not Approved		0.0539295
ARNT	TPA023	Not Approved		0.296612
ARNT	[35S]TBPS	Not Approved		0.197742
ARNT	ISOGUVACINE	Not Approved		0.131828
ARNT	ISONIPECOTIC ACID	Not Approved		0.0988708
ARNT	[18F]FLUOROETHYLFLUMAZENIL	Not Approved		0.197742
ARNT	L838417	Not Approved		0.296612
ARNT	ZK93426	Not Approved		0.296612
ARNT	CLONAZEPAM	Approved	anticonvulsant	0.047458
ARNT	AZD7325	Not Approved		0.23729
ARNT	MRK016	Not Approved		0.296612
ARNT	BICUCULLINE	Not Approved		0.169493
ARNT	TETRAHYDRODEOXYCORTICOSTERONE	Not Approved		0.197742
ARNT	RO15-4513	Not Approved		0.197742
ARNT	FLUMAZENIL	Approved	Benzodoazepine Overdose,Antidotes	0.0494354
ARNT	DIAZEPAM	Approved	anticonvulsant	0.0409121
ARNT	BRETAZENIL	Not Approved		0.197742
ARNT	OCINAPLON	Not Approved	anxiolytic	0.0539295
ARNT	&ALPHA;5IA	Not Approved		0.296612
ARNT	BREXANOLONE	Approved		0.0564976
ARNT	ZOLPIDEM TARTRATE	Approved	hypnotic	0.0912654
ARNT	GABOXADOL	Not Approved	hypnotic	0.0515848
ARNT	TRIAZOLAM	Approved	sedative,analgesic	0.035953
ARNT	FLUNITRAZEPAM	Approved	Hypnotics and Sedatives	0.0539295
ARNT	TCDD	Not Approved		0.23729
ARNT	FUROSPONGOLIDE	Not Approved		1.18645
ARNT	PROTEASOME INHIBITOR	Not Approved		0.118645
ARNT	[3H]GABAZINE	Not Approved		0.131828
ARNT	ALPRAZOLAM	Approved	hypnotic,sedative,anxiolytic	0.0348956
ARNT	DARIGABAT	Not Approved		1.18645
ARNT	PICROTOXIN	Not Approved		0.0515848
ARNT	PIPERIDINE-4-SULPHONIC ACID	Not Approved		0.131828
ARNT	TBPS	Not Approved		0.0624447
HKDC1	CHLORHEXIDINE GLUCONATE	Approved		0.211351
HKDC1	2,6-DIMETHOXYQUINONE	Not Approved		0.573668
HKDC1	OXOPURPUREINE	Not Approved		0.573668
HKDC1	CHEMBL:CHEMBL1865517	Not Approved		4.01568
HKDC1	ALEXIDINE HYDROCHLORIDE	Not Approved		0.236216
HKDC1	CHEMBL:CHEMBL2095095	Not Approved		0.223093
HKDC1	CHEMBL:CHEMBL1707907	Not Approved		1.00392
HKDC1	CHEMBL:CHEMBL600862	Not Approved		2.00784
HKDC1	CHEMBL:CHEMBL592124	Not Approved		0.129538
HKDC1	CHEMBL:CHEMBL1503190	Not Approved		1.00392
HKDC1	CHEMBL:CHEMBL429095	Not Approved		0.0803135
HKDC1	SENNOSIDE B	Not Approved		0.25098
HKDC1	DEOXYVASICINONE	Not Approved		0.365062
HMMR	FLUOROURACIL	Approved		0.225016
HMMR	HYALURONIC ACID	Approved	antileukopenic agent	4.35032
HMMR	EPIRUBICIN	Approved	Antineoplastic Agents	0.725053
HMMR	CYCLOPHOSPHAMIDE ANHYDROUS	Approved		0.322246
CACNG1	SULOCTIDIL	Approved		0.12549
CACNG1	CLEVIDIPINE	Approved	antihypertensive agent	0.466105
CACNG1	VERAPAMIL	Approved	antihypertensive agent	0.0725053
CACNG1	AMLODIPINE BESYLATE	Approved	cardiovascular agent,antihypertensive agent	0.217516
CACNG1	PREGABALIN	Approved	for treatment of restlegs legs syndrome,neuropathic pain,analgesic	0.12549
CACNG1	LERCANIDIPINE	Approved	antihypertensive agent	1.63137
CACNG1	ATAGABALIN	Not Approved		0.12549
CACNG1	NIMODIPINE	Approved	Antihypertensive Agents; Vasodilator Agents	0.343446
CACNG1	TERODILINE HYDROCHLORIDE	Approved		0.10525
CACNG1	GABAPENTIN ENACARBIL	Approved	for treatment of restless legs syndrome	0.120842
CACNG1	IMAGABALIN	Not Approved		0.12549
CACNG1	PHLOROGLUCINOL	Approved		0.12549
CACNG1	DILTIAZEM HYDROCHLORIDE	Approved	antihypertensive agent	0.407842
CACNG1	GABAPENTIN	Approved	analgesic,for treatment of neuropathic pain	0.0815684
CACNG1	BEPRIDIL HYDROCHLORIDE	Approved		0.12549
CACNG1	NITRENDIPINE	Approved	Antihypertensive Agents; Vasodilator Agents	0.652547
BTRC	GEMCITABINE	Approved	antineoplastic agent	1.13487
PER1	PAREGORIC	Approved	analgesic	1.13487
PER1	MELATONIN	Approved	Hypnotics and Sedatives	2.7002
RPS6KA4	HESPERADIN	Not Approved		0.652547
RPS6KA4	LINIFANIB	Not Approved	antineoplastic agent	0.326274
PDE8A	PENTOXIFYLLINE	Approved	for treatment of amyotrophic lateral sclerosis (ALS)	0.497179
PDE8A	FLAVOXATE HYDROCHLORIDE	Approved		2.17516
PDE8A	DIPYRIDAMOLE	Approved	antithrombotic,anticoagulant	0.310737
SLC38A4	GLYCINE	Approved		2.17516
SLC38A4	ALANINE	Approved		5.22038
KDM4A	CHEMBL:CHEMBL590927	Not Approved		0.0197293
KDM4A	FLUPIRTINE MALEATE	Not Approved		0.00910584
KDM4A	CHEMBL:CHEMBL151797	Not Approved		0.0236752
KDM4A	AKT INHIBITOR IV	Not Approved		0.0107615
KDM4A	CHEMBL:CHEMBL515505	Not Approved		0.00514678
KDM4A	CHEMBL:CHEMBL578257	Not Approved		0.014797
KDM4A	HEXACHLOROPHENE	Approved		0.00288722
KDM4A	DEMECLOCYCLINE HYDROCHLORIDE	Approved		0.0169109
KDM4A	CHEMBL:CHEMBL602969	Not Approved		0.00986466
KDM4A	MIFEPRISTONE	Approved	antidepressant,antipsychotic,for lowering intraocular pressure,opthalmological agent	0.00422771
KDM4A	SLAZINIC ACID	Not Approved		0.00563695
KDM4A	CHEMBL:CHEMBL227959	Not Approved		0.029594
KDM4A	CHEMBL:CHEMBL1367933	Not Approved		0.014797
KDM4A	3,5-DIIODO-L-TYROSINE	Not Approved		0.014797
KDM4A	TAMOXIFEN CITRATE	Approved		0.00623031
KDM4A	GUAIAZULENE	Not Approved		0.0394587
KDM4A	WIN55212-2	Not Approved		0.00563695
KDM4A	CHEMBL:CHEMBL56542	Not Approved		0.0197293
KDM4A	CHEMBL:CHEMBL297304	Not Approved		0.00789173
KDM4A	MONTELUKAST SODIUM	Approved	antiasthmatic agent	0.00538073
KDM4A	DEFERIPRONE	Approved		0.0236752
KDM4A	CEPHALOTHIN	Not Approved		0.0118376
KDM4A	RAFOXANIDE	Not Approved		0.0197293
KDM4A	CEFACLOR ANHYDROUS	Approved		0.00845543
KDM4A	CHEMBL:CHEMBL584269	Not Approved		0.0236752
KDM4A	METHACYCLINE HYDROCHLORIDE	Approved		0.00845543
KDM4A	CHEMBL:CHEMBL584635	Not Approved		0.0197293
KDM4A	CHEMBL:CHEMBL582478	Not Approved		0.014797
KDM4A	CHEMBL:CHEMBL1526167	Not Approved		0.014797
KDM4A	CHEMBL:CHEMBL502057	Not Approved		0.118376
KDM4A	LUTEOLIN	Not Approved		0.00369925
KDM4A	HARMAN-3-CARBOXYLIC ACID	Not Approved		0.059188
KDM4A	CHEMBL:CHEMBL1466186	Not Approved		0.014797
KDM4A	CHEMBL:CHEMBL602206	Not Approved		0.0394587
KDM4A	NOREPINEPHRINE	Approved	Antihypotensive Agents; Vasoconstrictor Agents	0.00369925
KDM4A	CHEMBL:CHEMBL579919	Not Approved		0.0236752
KDM4A	CHEMBL:CHEMBL547833	Not Approved		0.014797
KDM4A	DIPROTIN A	Not Approved		0.118376
KDM4A	CHEMBL:CHEMBL591412	Not Approved		0.0236752
KDM4A	SANGUINARINE SULFATE	Not Approved		0.00910584
KDM4A	MITOXANTRONE	Approved	antineoplastic agent	0.00269036
KDM4A	TYRPHOSTIN AG 555	Not Approved		0.00623031
KDM4A	MICONAZOLE NITRATE	Approved		0.0073985
KDM4A	AMBUNOL	Not Approved		0.0236752
KDM4A	QUINOLINIC ACID	Not Approved		0.0197293
KDM4A	PRALIDOXIME IODIDE	Not Approved		0.118376
KDM4A	CHEMBL:CHEMBL1257092	Not Approved		0.0169109
KDM4A	CHLORPROMAZINE HYDROCHLORIDE	Approved		0.00696329
KDM4A	CHEMBL:CHEMBL582099	Not Approved		0.029594
KDM4A	CHEMBL:CHEMBL1256325	Not Approved		0.059188
KDM4A	ISOKAEMPFERIDE	Not Approved		0.0107615
KDM4A	BENZANTHRONE	Not Approved		0.059188
KDM4A	CHEMBL:CHEMBL339587	Not Approved		0.014797
KDM4A	CHEMBL:CHEMBL587092	Not Approved		0.059188
KDM4A	CHEMBL:CHEMBL538104	Not Approved		0.0236752
KDM4A	CATECHOL	Not Approved		0.00538073
KDM4A	XANTHOANGELOL F	Not Approved		0.059188
KDM4A	CHEMBL:CHEMBL1255647	Not Approved		0.0394587
KDM4A	CHEMBL:CHEMBL602776	Not Approved		0.0236752
KDM4A	CHEMBL:CHEMBL584514	Not Approved		0.0197293
KDM4A	PIROXICAM-BETA-CYCLODEXTRIN	Approved	NSAID,antiinflammatory agent	0.00910584
KDM4A	CHEMBL:CHEMBL584868	Not Approved		0.0394587
KDM4A	KAINIC ACID	Not Approved		0.014797
KDM4A	PYRITHIONE	Approved		0.0107615
KDM4A	CHEMBL:CHEMBL1451216	Not Approved		0.00696329
KDM4A	CHEMBL:CHEMBL1989853	Not Approved		0.014797
KDM4A	NAFRONYL OXALATE	Not Approved		0.0236752
KDM4A	CHEMBL:CHEMBL1363249	Not Approved		0.0197293
KDM4A	THIETHYLPERAZINE MALATE	Approved		0.014797
KDM4A	4-METHYLDAPHNETIN	Not Approved		0.0236752
KDM4A	&ALPHA;&BETA;-METHYLENEADP	Not Approved		0.0394587
KDM4A	CHEMBL:CHEMBL478324	Not Approved		0.059188
KDM4A	CHEMBL:CHEMBL184450	Not Approved		0.00845543
KDM4A	MALTOL	Approved		0.059188
KDM4A	PROCHLORPERAZINE	Approved	antiemetic,antimigraine agent	0.00422771
KDM4A	ELLAGIC ACID	Not Approved		0.00422771
KDM4A	CHEMBL:CHEMBL2002487	Not Approved		0.0107615
KDM4A	CHEMBL:CHEMBL1814509	Not Approved		0.0169109
KDM4A	CHEMBL:CHEMBL547483	Not Approved		0.0236752
KDM4A	CHEMBL:CHEMBL1546228	Not Approved		0.0169109
KDM4A	CHEMBL:CHEMBL1412002	Not Approved		0.029594
KDM4A	THIOINOSINE	Not Approved		0.0197293
KDM4A	FANCHININ	Not Approved		0.029594
KDM4A	CHEMBL:CHEMBL1601846	Not Approved		0.00514678
KDM4A	CHEMBL:CHEMBL1442783	Not Approved		0.0236752
KDM4A	CHEMBL:CHEMBL528694	Not Approved		0.00845543
KDM4A	TOLAZAMIDE	Approved	Hypoglycemic Agents	0.0169109
KDM4A	CHEMBL:CHEMBL2094484	Not Approved		0.029594
KDM4A	CHEMBL:CHEMBL1989750	Not Approved		0.0197293
KDM4A	ENCLOMIPHENE CITRATE	Not Approved		0.014797
KDM4A	CHEMBL:CHEMBL600298	Not Approved		0.059188
KDM4A	TETRYDAMINE	Not Approved		0.059188
KDM4A	FRAXETIN	Not Approved		0.0236752
KDM4A	STICTIC ACID	Not Approved		0.00657644
KDM4A	EUPAFOLIN	Not Approved		0.0073985
KDM4A	ALEXIDINE HYDROCHLORIDE	Not Approved		0.00696329
KDM4A	CHEMBL:CHEMBL1287980	Not Approved		0.0169109
KDM4A	&ALPHA;-ERGOCRYPTINE	Not Approved		0.0118376
KDM4A	CHEMBL:CHEMBL1504679	Not Approved		0.00910584
KDM4A	CHEMBL:CHEMBL500812	Not Approved		0.059188
KDM4A	SALSOLINOL HYDROBROMIDE	Not Approved		0.059188
KDM4A	TAMOXIFEN	Approved	Hormonal,Antineoplastic Agents	0.00182117
KDM4A	DISULFIRAM	Approved	Alcohol Deterrents	0.00275293
KDM4A	HYDROXYZINE PAMOATE	Approved		0.0118376
KDM4A	IODOQUINOL	Approved		0.0131529
KDM4A	DOXYCYCLINE ANHYDROUS	Approved		0.00514678
KDM4A	CHEMBL:CHEMBL463783	Not Approved		0.0118376
KDM4A	ACETOSIDE	Not Approved		0.0394587
KDM4A	BROXURIDINE	Not Approved		0.00986466
KDM4A	CHEMBL:CHEMBL600734	Not Approved		0.0107615
KDM4A	CHEMBL:CHEMBL312032	Not Approved		0.0107615
KDM4A	FAMOTIDINE	Approved	for treatment of gastric ulcer and gastroesophageal reflux,acid reducer	0.0197293
KDM4A	MECLIZINE DIHCL	Not Approved		0.0394587
KDM4A	METHYLMALONIC ACID	Not Approved		0.059188
KDM4A	EMBELIN	Not Approved		0.00789173
KDM4A	CRYPTOTANSHINONE	Not Approved		0.00845543
KDM4A	CHEMBL:CHEMBL2094532	Not Approved		0.118376
KDM4A	LAVENDUSTIN B	Not Approved		0.0394587
KDM4A	MERCAPTOPURINE	Approved	Antineoplastic Agents	0.00263058
KDM4A	CHEMBL:CHEMBL589694	Not Approved		0.0236752
KDM4A	CEFIXIME ANHYDROUS	Approved		0.0107615
KDM4A	CHEMBL:CHEMBL1701915	Not Approved		0.0169109
KDM4A	CHEMBL:CHEMBL1255656	Not Approved		0.029594
KDM4A	CHEMBL:CHEMBL547285	Not Approved		0.029594
KDM4A	5-METHOXYTRYPTAMINE	Not Approved		0.059188
KDM4A	DECYNIUM 22	Not Approved		0.00514678
KDM4A	CHEMBL:CHEMBL603739	Not Approved		0.059188
KDM4A	PICEATANNOL	Not Approved		0.00563695
KDM4A	CHEMBL:CHEMBL493863	Not Approved		0.0073985
KDM4A	MYRICETIN	Not Approved		0.0029594
KDM4A	BIFONAZOLE	Approved		0.0107615
KDM4A	CHEMBL:CHEMBL256062	Not Approved		0.118376
KDM4A	NANAOMYCIN	Not Approved		0.00910584
KDM4A	CLOXYQUIN	Not Approved		0.0118376
KDM4A	CEFUROXIME SODIUM	Approved		0.029594
KDM4A	CHEMBL:CHEMBL602135	Not Approved		0.029594
KDM4A	CHEMBL:CHEMBL588038	Not Approved		0.0118376
KDM4A	CHEMBL:CHEMBL586031	Not Approved		0.00910584
KDM4A	CHEMBL:CHEMBL606166	Not Approved		0.014797
KDM4A	CHEMBL:CHEMBL1307453	Not Approved		0.0197293
KDM4A	CHEMBL:CHEMBL565893	Not Approved		0.0197293
KDM4A	DIMETHYLPHENYLPIPERAZINIUM IODIDE	Not Approved		0.029594
KDM4A	CHEMBL:CHEMBL428064	Not Approved		0.0118376
KDM4A	(2S)-1-(1H-INDOL-3-YL)-3-{[5-(3-METHYL-1H-INDAZOL-5-YL)PYRIDIN-3-YL]OXY}PROPAN-2-AMINE	Not Approved		0.00910584
KDM4A	3,4-DIHYDROXYPHENYLACETIC ACID	Not Approved		0.0236752
KDM4A	APOMORPHINE HYDROCHLORIDE HEMIHYDRATE	Not Approved		0.00657644
KDM4A	CHEMBL:CHEMBL1255660	Not Approved		0.118376
KDM4A	CHEMBL:CHEMBL533602	Not Approved		0.00986466
KDM4A	CHEMBL:CHEMBL591370	Not Approved		0.0236752
KDM4A	RHEIN	Not Approved		0.00538073
KDM4A	PROTOPORPHYRIN	Not Approved		0.00473504
KDM4A	CHEMBL:CHEMBL593211	Not Approved		0.0394587
KDM4A	CHLOROXINE	Approved		0.0118376
KDM4A	FLUSPIRILENE	Approved	Antipsychotic Agents	0.00538073
KDM4A	CHEMBL:CHEMBL603154	Not Approved		0.0394587
KDM4A	2-MERCAPTONICOTINIC ACID	Not Approved		0.029594
KDM4A	CEFOXITIN SODIUM	Approved		0.014797
KDM4A	CHEMBL:CHEMBL1408276	Not Approved		0.0118376
KDM4A	CHEMBL:CHEMBL156959	Not Approved		0.0394587
KDM4A	CHEMBL:CHEMBL119878	Not Approved		0.0169109
KDM4A	CHEMBL:CHEMBL579550	Not Approved		0.0394587
KDM4A	CHEMBL:CHEMBL546649	Not Approved		0.0236752
KDM4A	PROTOCATECHUALDEHYDE	Not Approved		0.0394587
KDM4A	CHEMBL:CHEMBL86464	Not Approved		0.00986466
KDM4A	CHEMBL:CHEMBL600778	Not Approved		0.029594
KDM4A	MERCAPTOPURINE	Not Approved		0.0394587
KDM4A	RABEPRAZOLE	Approved	Proton pump inhibitor	0.00455292
KDM4A	OMEPRAZOLE MAGNESIUM	Approved		0.029594
KDM4A	CHEMBL:CHEMBL179611	Not Approved		0.014797
KDM4A	OXYTETRACYCLINE ANHYDROUS	Approved		0.0059188
KDM4A	CHEMBL:CHEMBL114544	Not Approved		0.014797
KDM4A	RANOLAZINE	Approved	antiallergy agent	0.014797
KDM4A	INDOCYANINE GREEN ACID FORM	Approved		0.0118376
KDM4A	XANTHURENATE	Not Approved		0.059188
KDM4A	POMIFERIN	Not Approved		0.0131529
KDM4A	0-HEXYL-1,3-DIAMINE-PLATINUM 2,2-DICHLORIDE	Not Approved		0.0394587
KDM4A	CHEMBL:CHEMBL492651	Not Approved		0.118376
KDM4A	CHEMBL:CHEMBL1503729	Not Approved		0.0131529
KDM4A	CITALOPRAM	Approved	antidepressant,Second-Generation,Antidepressive Agents	0.00338217
KDM4A	N-OXALYLGLYCINE	Not Approved		0.059188
KDM4A	CHEMBL:CHEMBL1256660	Not Approved		0.029594
KDM4A	CHEMBL:CHEMBL589912	Not Approved		0.059188
KDM4A	BUTOCONAZOLE	Approved		0.059188
KDM4A	CHLORTETRACYCLINE HYDROCHLORIDE	Approved		0.029594
KDM4A	CHEMBL:CHEMBL591618	Not Approved		0.0236752
KDM4A	FLUPHENAZINE HYDROCHLORIDE	Approved	Antipsychotic Agents	0.00538073
KDM4A	TYRPHOSTIN 51	Not Approved		0.0131529
KDM4A	CEFAZOLIN	Approved		0.059188
KDM4A	CHEMBL:CHEMBL116548	Not Approved		0.00986466
KDM4A	BENZOXAZOLINONE	Not Approved		0.118376
KDM4A	CHEMBL:CHEMBL1486366	Not Approved		0.0131529
KDM4A	CHEMBL:CHEMBL527584	Not Approved		0.00986466
KDM4A	CHEMBL:CHEMBL2095095	Not Approved		0.00657644
KDM4A	CHEMBL:CHEMBL599255	Not Approved		0.0131529
KDM4A	ERBSTATIN	Not Approved		0.00845543
KDM4A	RESERPINE	Approved	Antihypertensive Agents; Antipsychotic Agents	0.00455292
KDM4A	CHEMBL:CHEMBL578512	Not Approved		0.00408193
KDM4A	CHEMBL:CHEMBL598663	Not Approved		0.0107615
KDM4A	ISOPROPAMIDE IODIDE	Approved		0.029594
KDM4A	SUCCIMER	Approved		0.0169109
KDM4A	ENALAPRIL MALEATE	Approved	antihypertensive agent	0.00623031
KDM4A	CHEMBL:CHEMBL220845	Not Approved		0.0131529
KDM4A	CHEMBL:CHEMBL589245	Not Approved		0.0236752
KDM4A	CHEMBL:CHEMBL1412489	Not Approved		0.014797
KDM4A	GW7647	Not Approved		0.00394587
KDM4A	CHEMBL:CHEMBL505209	Not Approved		0.029594
KDM4A	CHEMBL:CHEMBL592123	Not Approved		0.029594
KDM4A	CHEMBL:CHEMBL587579	Not Approved		0.059188
KDM4A	DEOXYVASICINONE	Not Approved		0.0107615
KDM4A	CHEMBL:CHEMBL136344	Not Approved		0.0169109
KDM4A	CHEMBL:CHEMBL101815	Not Approved		0.029594
KDM4A	CARBETAPENTANE CITRATE	Approved		0.0197293
KDM4A	CEFOTIAM HYDROCHLORIDE	Approved		0.0197293
KDM4A	(+/-)-ERIODICTYOL	Not Approved		0.00986466
KDM4A	GERONTOXANTHONE I	Not Approved		0.029594
KDM4A	CHEMBL:CHEMBL586000	Not Approved		0.0236752
KDM4A	CHEMBL:CHEMBL606167	Not Approved		0.014797
KDM4A	SKF-38393	Not Approved		0.0131529
KDM4A	ALTENUSIN	Not Approved		0.0118376
KDM4A	CHEMBL:CHEMBL1287983	Not Approved		0.0169109
KDM4A	CHEMBL:CHEMBL1306556	Not Approved		0.0197293
KDM4A	4-CHLOROMERCURIBENZOIC ACID	Not Approved		0.00422771
KDM4A	DOMOIC ACID	Not Approved		0.0236752
KDM4A	CHEMBL:CHEMBL2094833	Not Approved		0.0197293
KDM4A	CHEMBL:CHEMBL1609016	Not Approved		0.029594
KDM4A	CHEMBL:CHEMBL258767	Not Approved		0.0131529
KDM4A	MITOXANTRONE HYDROCHLORIDE	Approved		0.00369925
KDM4A	CHEMBL:CHEMBL527336	Not Approved		0.029594
KDM4A	CHEMBL:CHEMBL1256191	Not Approved		0.014797
KDM4A	GALLIC ACID METHYL ESTER	Not Approved		0.0197293
KDM4A	CHEMBL:CHEMBL578878	Not Approved		0.0394587
KDM4A	1,10-PHENANTHROLINE	Not Approved		0.00563695
KDM4A	LAVENDUSTIN C	Not Approved		0.0197293
KDM4A	CHEMBL:CHEMBL125044	Not Approved		0.0131529
KDM4A	CHEMBL:CHEMBL591126	Not Approved		0.0107615
KDM4A	CHEMBL:CHEMBL600738	Not Approved		0.0197293
KDM4A	MINAPRINE HYDROCHLORIDE	Approved		0.0131529
KDM4A	CHEMBL:CHEMBL1327172	Not Approved		0.0131529
KDM4A	CHLOROGENIC ACID	Not Approved		0.059188
KDM4A	CLOSANTEL	Not Approved		0.0107615
KDM4A	AZASERINE	Not Approved		0.0236752
KDM4A	CETIRIZINE HYDROCHLORIDE	Approved	antiallergy agent	0.0169109
KDM4A	CARBIDOPA ANHYDROUS	Approved	antiparkinson agent	0.0118376
KDM4A	OXIDOPAMINE HYDROCHLORIDE	Not Approved		0.00696329
KDM4A	CEFOTETAN	Approved		0.0131529
KDM4A	GALLAMINE TRIETHIODIDE	Approved	Skeletal,Muscle Relaxants	0.0107615
KDM4A	RESCINNAMINE	Approved	Antihypertensive Agents	0.0236752
KDM4A	THIORIDAZINE	Approved	Antipsychotic Agents	0.00408193
KDM4A	CHEMBL:CHEMBL1256510	Not Approved		0.059188
KDM4A	CHEMBL:CHEMBL1448793	Not Approved		0.014797
KDM4A	GERONTOXANTHONE H	Not Approved		0.0197293
KDM4A	OXYPHENBUTAZONE	Approved		0.00910584
KDM4A	CEPHARANTHINE	Not Approved		0.029594
KDM4A	CYCLOVALONE	Not Approved		0.0169109
KDM4A	CHEMBL:CHEMBL592600	Not Approved		0.029594
KDM4A	CHEMBL:CHEMBL1304363	Not Approved		0.029594
KDM4A	CHEMBL:CHEMBL224032	Not Approved		0.0394587
KDM4A	CLIOQUINOL	Approved		0.00657644
KDM4A	CHEMBL:CHEMBL586937	Not Approved		0.0169109
KDM4A	CHEMBL:CHEMBL1465049	Not Approved		0.00845543
KDM4A	ROXARSONE	Not Approved		0.118376
KDM4A	CHEMBL:CHEMBL600747	Not Approved		0.0236752
KDM4A	CHEMBL:CHEMBL122355	Not Approved		0.0169109
KDM4A	CHEMBL:CHEMBL1504762	Not Approved		0.118376
KDM4A	CHEMBL:CHEMBL1507526	Not Approved		0.0394587
KDM4A	ACITRETIN	Approved	Keratolytic Agents	0.0073985
KDM4A	TENOXICAM	Not Approved	NSAID	0.0236752
KDM4A	CHEMBL:CHEMBL602150	Not Approved		0.029594
KDM4A	CHEMBL:CHEMBL602718	Not Approved		0.0107615
KDM4A	PURPUROGALLIN	Not Approved		0.00328822
KDM4A	SALICYLALDEHYDE THIOSEMICARBAZONE	Not Approved		0.059188
KDM4A	HYDROXYTYROSOL	Approved		0.059188
KDM4A	CHEMBL:CHEMBL534288	Not Approved		0.0394587
KDM4A	MALEIC ACID	Approved		0.059188
KDM4A	CEFOTAXIME SODIUM	Approved		0.00789173
KDM4A	KETOCONAZOLE	Approved		0.00538073
KDM4A	CHEMBL:CHEMBL582722	Not Approved		0.0197293
KDM4A	CEFAMANDOLE SODIUM	Not Approved		0.00845543
KDM4A	CHEMBL:CHEMBL534423	Not Approved		0.059188
KDM4A	L-NOREPINEPHRINE	Not Approved		0.014797
KDM4A	HAEMATOXYLIN	Not Approved		0.00455292
KDM4A	NMDA	Not Approved		0.0131529
KDM4A	CALMIDAZOLIUM CHLORIDE	Not Approved		0.0059188
KDM4A	CHEMBL:CHEMBL590186	Not Approved		0.0169109
KDM4A	COLCHICEINE	Approved		0.029594
KDM4A	CINTAZONE	Not Approved		0.059188
KDM4A	GLUTAMIC ACID HYDROCHLORIDE	Approved		0.059188
KDM4A	CHEMBL:CHEMBL522983	Not Approved		0.0107615
KDM4A	GR 127935	Not Approved		0.00408193
KDM4A	CHEMBL:CHEMBL585502	Not Approved		0.0107615
KDM4A	SOLYPERTINE TARTRATE	Not Approved		0.059188
KDM4A	CHEMBL:CHEMBL275177	Not Approved		0.029594
KDM4A	LEVODOPA	Approved	antiparkinson agent	0.00328822
KDM4A	QUISQUALIC ACID	Not Approved		0.029594
KDM4A	CHEMBL:CHEMBL429095	Not Approved		0.00236752
KDM4A	TOREMIFENE	Approved	SERM,antineoplastic agent	0.00910584
KDM4A	CHEMBL:CHEMBL585622	Not Approved		0.0169109
KDM4A	PHENELZINE SULFATE	Approved		0.0169109
KDM4A	CHEMBL:CHEMBL1585652	Not Approved		0.0394587
KDM4A	STREPTONIGRIN	Not Approved		0.0059188
KDM4A	CHEMBL:CHEMBL476025	Not Approved		0.0394587
KDM4A	CHEMBL:CHEMBL531268	Not Approved		0.0197293
KDM4A	CLOTRIMAZOLE	Approved		0.00319935
KDM4A	ORPHENADRINE CITRATE	Approved		0.00563695
KDM4A	THIOGUANOSINE	Not Approved		0.0236752
KDM4A	PROTOPORPHYRIN DISODIUM	Not Approved		0.0107615
KDM4A	CHEMBL:CHEMBL591137	Not Approved		0.014797
KDM4A	ALVERINE CITRATE	Not Approved		0.0236752
KDM4A	CHEMBL:CHEMBL505670	Not Approved		0.00338217
KDM4A	CHEMBL:CHEMBL176599	Not Approved		0.029594
KDM4A	CHEMBL:CHEMBL458094	Not Approved		0.029594
KDM4A	CHEMBL:CHEMBL56393	Not Approved		0.00422771
KDM4A	CHEMBL:CHEMBL601757	Not Approved		0.00493233
KDM4A	METRAZOLINE OXALATE	Not Approved		0.0394587
KDM4A	CHEMBL:CHEMBL585656	Not Approved		0.0118376
KDM4A	SUFENTANIL CITRATE	Approved		0.029594
KDM4A	METHIOTHEPIN MESYLATE	Not Approved		0.0197293
KDM4A	CHEMBL:CHEMBL548629	Not Approved		0.059188
KDM4A	THIOGUANINE	Approved		0.00358715
KDM4A	FENRETINIDE	Approved	antineoplastic agent	0.00438429
KDM4A	CEPHAPIRIN SODIUM	Approved		0.00910584
KDM4A	GALUTEOLIN	Not Approved		0.0236752
KDM4A	OLEIC ACID	Approved		0.0107615
KDM4A	CHEMBL:CHEMBL477936	Not Approved		0.0169109
KDM4A	CHEMBL:CHEMBL1270169	Not Approved		0.0197293
KDM4A	DIETHYLCARBAMAZINE CITRATE	Approved		0.0236752
KDM4A	CHEMBL:CHEMBL599098	Not Approved		0.014797
KDM4A	EMODIN	Not Approved		0.00455292
KDM4A	CHEMBL:CHEMBL588250	Not Approved		0.059188
KDM4A	2-HYDROXYESTRADIOL	Not Approved		0.0197293
KDM4A	DOPAMINE	Approved		0.00408193
KDM4A	CHEMBL:CHEMBL1232076	Not Approved		0.0236752
KDM4A	CHEMBL:CHEMBL523200	Not Approved		0.00696329
KDM4A	BENSERAZIDE HYDROCHLORIDE	Not Approved		0.0073985
KDM4A	CHEMBL:CHEMBL555260	Not Approved		0.059188
KDM4A	TOSUFLOXACIN TOSYLATE	Not Approved		0.0394587
KDM4A	CHEMBL:CHEMBL538542	Not Approved		0.014797
KDM4A	VANOXERINE	Not Approved		0.0059188
KDM4A	CHEMBL:CHEMBL578675	Not Approved		0.0169109
KDM4A	CHEMBL:CHEMBL139935	Not Approved		0.0107615
KDM4A	NITRILOTRIACETIC ACID	Not Approved		0.059188
KDM4A	CHEMBL:CHEMBL602213	Not Approved		0.014797
KDM4A	ISOORIENTIN	Not Approved		0.029594
KDM4A	TANSHINONE I	Not Approved		0.0118376
KDM4A	PHYSODIC ACID	Not Approved		0.0118376
KDM4A	CHEMBL:CHEMBL1519374	Not Approved		0.0073985
KDM4A	FASUDIL HYDROCHLORIDE	Not Approved		0.0394587
KDM4A	CHEMBL:CHEMBL1255944	Not Approved		0.0131529
KDM4A	CHEMBL:CHEMBL316589	Not Approved		0.029594
KDM4A	CITRIC ACID	Approved		0.0236752
KDM4A	2-PICOLINIC ACID	Not Approved		0.029594
KDM4A	CHEMBL:CHEMBL1576310	Not Approved		0.0107615
KDM4A	INDINAVIR SULFATE	Approved		0.0394587
KDM4A	CHEMBL:CHEMBL388979	Not Approved		0.0197293
KDM4A	PYRAZINOIC ACID	Not Approved		0.0394587
KDM4A	CHEMBL:CHEMBL1498652	Not Approved		0.0118376
KDM4A	CHEMBL:CHEMBL258756	Not Approved		0.00910584
KDM4A	RALOXIFENE HYDROCHLORIDE	Approved	Hormone Replacement Agents	0.00236752
KDM4A	METHYLDOPA ANHYDROUS	Approved	Antihypertensive Agents	0.00381858
KDM4A	SERTACONAZOLE NITRATE	Approved		0.0236752
KDM4A	DIOSMIN	Approved		0.029594
KDM4A	PURPURIN	Not Approved		0.00563695
KDM4A	CHEMBL:CHEMBL199592	Not Approved		0.029594
KDM4A	CLOFAZIMINE	Approved		0.0236752
KDM4A	ENCLOMIPHENE	Not Approved		0.0236752
KDM4A	CHEMBL:CHEMBL602363	Not Approved		0.029594
KDM4A	CHEMBL:CHEMBL592611	Not Approved		0.029594
KDM4A	CHEMBL:CHEMBL581251	Not Approved		0.0236752
KDM4A	CYCLOHETERPHYLLIN	Not Approved		0.118376
KDM4A	CHEMBL:CHEMBL592068	Not Approved		0.0236752
KDM4A	CHEMBL:CHEMBL175266	Not Approved		0.00845543
KDM4A	BROXYQUINOLINE	Not Approved		0.0236752
KDM4A	MASOPROCOL	Approved	prostate cancer,antineoplastic agent	0.00251864
KDM4A	PYROGALLOL RED	Not Approved		0.00473504
KDM4A	CHEMBL:CHEMBL235891	Not Approved		0.0169109
KDM4A	OMEPRAZOLE	Approved	antiulcer agent,Proton pump inhibitor	0.00319935
KDM4A	CEFSULODIN SODIUM	Not Approved		0.014797
KDM4A	N-METHYLHISTAMINE DIHYDROCHLORIDE	Not Approved		0.118376
KDM4A	CHEMBL:CHEMBL1255836	Not Approved		0.118376
KDM4A	CHEMBL:CHEMBL578905	Not Approved		0.0169109
KDM4A	CHEMBL:CHEMBL1565444	Not Approved		0.0169109
KDM4A	CHEMBL:CHEMBL1527	Not Approved		0.0197293
KDM4A	CHEMBL:CHEMBL538798	Not Approved		0.0118376
KDM4A	ASTERRIC ACID	Not Approved		0.00657644
KDM4A	CHEMBL:CHEMBL1310138	Not Approved		0.0107615
KDM4A	CHEMBL:CHEMBL338115	Not Approved		0.0197293
KDM4A	GLICLAZIDE	Approved	Hypoglycemic Agents	0.0236752
KDM4A	3-HYDROXYANTHRANILIC ACID	Not Approved		0.0197293
KDM4A	HYDROXYZINE HYDROCHLORIDE	Approved		0.059188
KDM4A	N,N'-DIPHENYL-P-PHENYLENEDIAMINE	Not Approved		0.0169109
KDM4A	TANSHINONE IIA	Not Approved		0.00910584
KDM4A	CHEMBL:CHEMBL581677	Not Approved		0.0197293
KDM4A	SCLEROTIORIN	Not Approved		0.0118376
KDM4A	N-OLEOYLDOPAMINE	Not Approved		0.00657644
KDM4A	CHEMBL:CHEMBL260311	Not Approved		0.0107615
KDM4A	ATHRAQUINONES A	Not Approved		0.0118376
KDM4A	CHEMBL:CHEMBL1728638	Not Approved		0.118376
KDM4A	CHEMBL:CHEMBL592124	Not Approved		0.00381858
KDM4A	TRIMETHYLCOLCHICINIC ACID	Not Approved		0.059188
KDM4A	CHEMBL:CHEMBL601605	Not Approved		0.0394587
KDM4A	CAPSAZEPINE	Not Approved		0.00538073
KDM4A	NITROXOLINE	Not Approved		0.00910584
KDM4A	PENTACHLOROPHENOL	Not Approved		0.00845543
KDM4A	CHEMBL:CHEMBL118678	Not Approved		0.0197293
KDM4A	S-NITROSOGLUTATHIONE	Not Approved		0.0394587
KDM4A	CHEMBL:CHEMBL252417	Not Approved		0.029594
KDM4A	EBSELEN	Not Approved		0.00338217
KDM4A	ACID BLUE 129	Not Approved		0.00623031
KDM4A	CHEMBL:CHEMBL515252	Not Approved		0.00845543
KDM4A	CEPHALOCHROMIN	Not Approved		0.00623031
KDM4A	TERPYRIDINE	Not Approved		0.014797
KDM4A	AFIMOXIFENE	Not Approved		0.00845543
KDM4A	CHEMBL:CHEMBL609628	Not Approved		0.0236752
KDM4A	PARAROSANILINE	Not Approved		0.0107615
KDM4A	GARCINONE E	Not Approved		0.0118376
KDM4A	CHEMBL:CHEMBL580155	Not Approved		0.0236752
KDM4A	CHEMBL:CHEMBL533226	Not Approved		0.00910584
KDM4A	GLYASPERIN D	Not Approved		0.059188
KDM4A	CHEMBL:CHEMBL1567571	Not Approved		0.00789173
KDM4A	COMPOUND 6A [PMID: 18942826]	Not Approved		0.014797
KDM4A	CEFDINIR	Approved		0.029594
KDM4A	CHEMBL:CHEMBL234338	Not Approved		0.00563695
KDM4A	L-750,667	Not Approved		0.0394587
KDM4A	CHEMBL:CHEMBL495852	Not Approved		0.059188
KDM4A	CHEMBL:CHEMBL553503	Not Approved		0.014797
KDM4A	CHEMBL:CHEMBL530049	Not Approved		0.0131529
KDM4A	PIMOZIDE	Approved	Antidyskinetics; Antipsychotic Agents	0.00348165
KDM4A	FENOLDOPAM MESYLATE	Approved		0.0169109
KDM4A	DEPHOSTATIN	Not Approved		0.00473504
KDM4A	CAFFEIC ACID PHENETHYL ESTER	Not Approved		0.00845543
KDM4A	CARMINIC ACID	Approved		0.014797
KDM4A	CHEMBL:CHEMBL599013	Not Approved		0.00845543
KDM4A	THIMEROSAL	Approved		0.00514678
KDM4A	SENNOSIDE B	Not Approved		0.0073985
KDM4A	CHEMBL:CHEMBL2002849	Not Approved		0.029594
KDM4A	DOCEBENONE	Not Approved		0.0073985
KDM4A	CHEMBL:CHEMBL1388703	Not Approved		0.0197293
KDM4A	CHEMBL:CHEMBL590949	Not Approved		0.0197293
KDM4A	LOMOFUNGIN	Not Approved		0.00789173
KDM4A	CHEMBL:CHEMBL581044	Not Approved		0.0131529
KDM4A	SALINAZID	Not Approved		0.029594
NRG1	PROGESTERONE	Approved	for reducing the risk of pre-term birth for women with short cervix a mid-pregnancy,for prevention of preterm delivery,for symptomatic treatment of menopausal symptoms,neuroprotectant for stroke victims	0.0393249
NRG1	CISPLATIN	Approved		0.00789173
NRG1	AFATINIB	Approved	antineoplastic agent	0.0644491
NRG1	IL-3	Not Approved		0.257797
NRG1	PATRITUMAB	Not Approved		0.386695
NRG1	COMPOUND 32	Not Approved		2.32017
NRG1	I-C11	Not Approved		0.580042
NRG1	LAPATINIB	Approved	antineoplastic agent	0.0748442
NRG1	MEK INHIBITOR PD-98059	Not Approved		1.16008
NRG1	TAMOXIFEN	Approved	Hormonal,Antineoplastic Agents	0.0356949
NRG1	PANITUMUMAB	Approved	antineoplastic agent	0.0580042
NRG1	CYTARABINE	Approved	antineoplastic agent	0.0290021
NRG1	ANTISERUM	Not Approved		0.0662905
NRG1	INTERLEUKIN-8	Not Approved		0.77339
NRG1	DACTINOMYCIN	Approved		0.0662905
NRG1	RECOMBINANT VASCULAR ENDOTHELIAL GROWTH FACTOR	Not Approved		0.165726
NRG1	ANTHRACYCLINE ANTINEOPLASTIC ANTIBIOTIC	Not Approved		0.193347
NRG1	ISOPROTERENOL	Approved	Bronchodilator Agents; Cardiotonic Agents	0.0725053
NRG1	BUPIVACAINE	Approved	neuralgia,analgesic,local anestethic,Local,Anesthetics	0.136481
NRG1	CARBOPLATIN	Approved		0.0134894
NRG1	ASPIRIN	Approved	NSAID	0.0260693
NRG1	VINCRISTINE	Approved	antineoplastic agent	0.0286441
NRG1	ALTEPLASE	Approved	Thrombolytic agent	0.110484
NRG1	TYROSINE KINASE INHIBITOR	Not Approved		0.0892373
NRG1	DIFFERENTIATION INDUCER	Not Approved		0.210924
NRG1	ANTI-ERBB3 MONOCLONAL ANTIBODY AV-203	Not Approved		0.386695
NRG1	MONOCLONAL ANTIBODY ICR62	Not Approved		2.32017
NRG1	MPA	Not Approved		0.232017
NRG1	PROGESTIN	Approved	contraceptive	0.210924
NRG1	COMPOUND 8A [PMID: 23713581]	Not Approved		0.580042
NRG1	ANTIESTROGEN	Not Approved		0.154678
NRG1	NICOTINE POLACRILEX	Approved	Central Nervous System Stimulants	0.0504385
NRG1	GENISTEIN	Approved		0.0400029
NRG1	DEXAMETHASONE	Approved	for treatment of Meniere's disease,glucocorticoid,antiinflammatory agent	0.0272961
NRG1	PACLITAXEL	Approved	for treatment of peripheral arterial disease (PAD),DMARD,antiinflammatory agent,antineoplastic agent	0.0105462
NRG1	NC1	Not Approved		0.580042
NRG1	SERIBANTUMAB	Not Approved		0.580042
NRG1	NERVE GROWTH FACTOR	Not Approved		0.193347
NRG1	COLCHICINE	Approved	for treatment of gout	0.0446186
NRG1	GEMCITABINE	Approved	antineoplastic agent	0.0126096
NRG1	WORTMANNIN	Not Approved		0.0828632
NRG1	RECOMBINANT HEREGULIN	Not Approved		0.331453
NRG1	PROTON PUMP INHIBITOR	Not Approved		0.580042
NRG1	CETUXIMAB	Approved	antineoplastic agent	0.0627073
NRG1	FIBRIN SEALANT	Not Approved		2.32017
SMAD4	GEMCITABINE	Approved	antineoplastic agent	0.113487
SMAD4	RECOMBINANT TRANSFORMING GROWTH FACTOR	Not Approved		0.94916
SMAD4	CETUXIMAB	Approved	antineoplastic agent	0.282183
SMAD4	LYSINE	Approved		5.22038
SMAD4	FLUOROURACIL	Approved		0.0900065
CTNNA2	JNK INHIBITOR VIII	Not Approved		0.414316
CTNNA2	JNK-IN-8	Not Approved		1.24295
CTNNA2	PAMAPIMOD	Not Approved		0.621474
CTNNA2	COMPOUND 35 [PMID: 23916259]	Not Approved		1.86442
CTNNA2	TANZISERTIB	Not Approved		0.621474
CTNNA2	COMPOUND 25C [PMID: 36649216]	Not Approved		0.745769
CTNNA2	BOS172722	Not Approved		0.621474
CTNNA2	COMPOUND 11 [PMID: 26431428]	Not Approved		0.745769
CTNNA2	YL5084	Not Approved		1.86442
CTNNA2	GNE-3511	Not Approved		0.621474
CTNNA2	SU-3327	Not Approved		3.72884
CTNNA2	COMPOUND 20 [PMID: 30998356]	Not Approved		0.414316
CTNNA2	JNK INHIBITOR 9L	Not Approved		1.86442
CTNNA2	SP600125	Not Approved		0.932211
CDC42	CHEMBL:CHEMBL554475	Not Approved		8.70063
CDC42	SECRAMINE A	Not Approved		17.4013
CDC42	SECRAMINE B	Not Approved		17.4013
CDC42	GONADORELIN ACETATE	Not Approved		4.35032
CDC42	CHEMBL:CHEMBL563777	Not Approved		8.70063
CDC42	CHEMBL:CHEMBL562095	Not Approved		8.70063
RPL26	DORLIMOMAB ARITOX	Not Approved		0.130509
RPL26	EXALUREN	Not Approved		0.130509
RPL26	CYCLOHEXIMIDE	Not Approved		0.109903
RPL26	ATALUREN	Approved		0.127326
RPL26	MT-3724	Not Approved		0.128898
FBXW7	MRK-003	Not Approved		5.49514
FBXW7	REGORAFENIB	Approved	antineoplastic agent	0.166519
FBXW7	DOCETAXEL ANHYDROUS	Approved	antineoplastic agent	0.0662065
FBXW7	JQ1	Not Approved		1.09903
FBXW7	VORINOSTAT	Approved	antineoplastic agent	0.0981274
FBXW7	CERALASERTIB	Not Approved		0.915856
FBXW7	BELINOSTAT	Approved	antineoplastic agent	0.249779
FBXW7	PEMBROLIZUMAB	Approved		0.166519
FBXW7	ADAVOSERTIB	Not Approved	antineoplastic agent	0.196255
FBXW7	AZD7762	Not Approved		1.09903
FBXW7	HDAC INHIBITOR REC-2282	Not Approved		2.74757
FBXW7	ENTINOSTAT	Not Approved	antineoplastic agent	0.261673
FBXW7	ULIXERTINIB	Not Approved		0.549514
FBXW7	BIRABRESIB	Not Approved		0.686892
FBXW7	TEMSIROLIMUS	Approved	antineoplastic agent	0.366342
FBXW7	LUNRESERTIB	Not Approved		5.49514
FBXW7	CRENIGACESTAT	Not Approved		1.83171
FBXW7	PLX8394	Not Approved		1.83171
FBXW7	SIROLIMUS	Approved	for treatment of wet age-related macular degeneration,immunosuppressant	0.284231
PDE1A	DIPYRIDAMOLE	Approved	antithrombotic,anticoagulant	0.466105
PDE1A	PENTOXIFYLLINE	Approved	for treatment of amyotrophic lateral sclerosis (ALS)	0.745769
SREBF1	RECOMBINANT NEUROTROPHIC FACTOR	Not Approved		10.4408
SREBF1	INSULIN, REGULAR, HUMAN	Approved	for treatment of diabetic foot ulcers,antidiabetic	1.96995
CCNH	QUISQUALIC ACID	Not Approved		13.0509
ADAMTS18	SORAFENIB	Approved	antineoplastic agent	0.907892
SGSM3	DEMECOLCINE	Not Approved		4.35032
SGSM3	AVUTOMETINIB	Not Approved		2.90021
CDA	CYTARABINE	Approved	antineoplastic agent	0.372884
CDA	GEMCITABINE	Approved	antineoplastic agent	0.162124
CDA	TETRAHYDROURIDINE	Not Approved		11.1865
CDA	DAUNORUBICIN LIPOSOMAL	Approved	antineoplastic agent	0.163905
CDA	CEDAZURIDINE	Approved		3.72884
CDA	DEOXYCYTIDINE	Not Approved		3.72884
CDA	AZACITIDINE	Approved	antineoplastic agent	0.372884
EIF5A	SNS01-T	Not Approved	antineoplastic agent	52.2038
YES1	CHEMBL:CHEMBL275200	Not Approved		0.25098
YES1	CHEMBL:CHEMBL102936	Not Approved		0.25098
YES1	SB203580	Not Approved		0.00865448
YES1	SB-633825	Not Approved		0.25098
YES1	GW643971X	Not Approved		0.25098
YES1	GSK-1023156A	Not Approved		0.25098
YES1	CHEMBL:CHEMBL329040	Not Approved		0.25098
YES1	GW300660X	Not Approved		0.25098
YES1	GSK-1030061A	Not Approved		0.25098
YES1	GW631581B	Not Approved		0.25098
YES1	GW434756X	Not Approved		0.25098
YES1	GW828525X	Not Approved		0.25098
YES1	GW441756X	Not Approved		0.00386123
YES1	GW779439X	Not Approved		0.25098
YES1	GW795493X	Not Approved		0.25098
YES1	GW780159X	Not Approved		0.25098
YES1	CHEMBL:CHEMBL95207	Not Approved		0.25098
YES1	GW581744X	Not Approved		0.25098
YES1	SB220025	Not Approved		0.00809612
YES1	SB202190	Not Approved		0.00697166
YES1	CHEMBL:CHEMBL346551	Not Approved		0.25098
YES1	GW572401X	Not Approved		0.25098
YES1	CHEMBL:CHEMBL260417	Not Approved		0.25098
YES1	GW876790X	Not Approved		0.25098
YES1	DASATINIB ANHYDROUS	Approved	antineoplastic agent	0.0132095
YES1	GW837331X	Not Approved		0.25098
YES1	GW680191X	Not Approved		0.25098
YES1	SKF-86002	Not Approved		0.12549
YES1	AZ628	Not Approved		0.062745
YES1	GW832467X	Not Approved		0.25098
YES1	GW301784X	Not Approved		0.25098
YES1	SORAFENIB	Approved	antineoplastic agent	0.00218243
YES1	GSK-586581A	Not Approved		0.25098
YES1	GSK-466314A	Not Approved		0.25098
YES1	CHEMBL:CHEMBL352222	Not Approved		0.25098
YES1	GW621970X	Not Approved		0.25098
YES1	NSC-663284	Not Approved		0.0358543
YES1	GW642125X	Not Approved		0.25098
YES1	GW678313X	Not Approved		0.25098
YES1	QUERCETIN	Approved		0.00317696
YES1	CHEMBL:CHEMBL211045	Not Approved		0.12549
YES1	GW782612X	Not Approved		0.25098
YES1	PICTILISIB	Not Approved		0.00760545
YES1	GW300657X	Not Approved		0.25098
YES1	CUDC-101	Not Approved	antineoplastic agent	0.0179271
YES1	5Z-7-OXOZEAENOL	Not Approved		0.12549
YES1	MP-412	Not Approved		0.0836599
YES1	GW874091X	Not Approved		0.25098
YES1	DORSOMORPHIN	Not Approved		0.25098
YES1	CHEMBL:CHEMBL514554	Not Approved		0.25098
YES1	JNJ-26483327	Not Approved		0.0557733
YES1	GW279320X	Not Approved		0.25098
YES1	GSK-711701A	Not Approved		0.25098
YES1	PD-0166285	Not Approved		0.00482653
YES1	GW559768X	Not Approved		0.050196
YES1	GSK-466317A	Not Approved		0.25098
YES1	MOTESANIB	Not Approved	antineoplastic agent	0.0228163
YES1	CHEMBL:CHEMBL101804	Not Approved		0.25098
YES1	BMS-509744	Not Approved		0.12549
YES1	GW786460X	Not Approved		0.25098
YES1	TIVOZANIB	Approved	antineoplastic agent	0.0278866
YES1	LENVATINIB	Approved	antineoplastic agent	0.0132095
YES1	MITOXANTRONE	Approved	antineoplastic agent	0.00570409
YES1	GW785804X	Not Approved		0.25098
YES1	VEMURAFENIB	Approved	antineoplastic agent	0.00678324
YES1	GW703087X	Not Approved		0.25098
YES1	GSK-1030058A	Not Approved		0.25098
YES1	GW282974X	Not Approved		0.0313725
YES1	MASITINIB	Approved	antineoplastic agent,DMARD,antiinflammatory agent	0.0147635
YES1	GW810372X	Not Approved		0.25098
YES1	CHEMBL:CHEMBL261129	Not Approved		0.25098
YES1	GW805758X	Not Approved		0.25098
YES1	JNJ-7706621	Not Approved		0.00456327
YES1	AXITINIB	Approved	antineoplastic agent	0.0119514
YES1	GW809897X	Not Approved		0.25098
YES1	CHEMBL:CHEMBL408732	Not Approved		0.25098
YES1	PIOGLITAZONE HYDROCHLORIDE	Approved	antidiabetic	0.0147635
YES1	GSK-1030062A	Not Approved		0.25098
YES1	PONATINIB	Approved	antineoplastic agent	0.00965307
YES1	BX-795	Not Approved		0.0278866
YES1	GSK-270822A	Not Approved		0.25098
YES1	CEDIRANIB	Not Approved	antineoplastic agent	0.00448178
YES1	AT-7519	Not Approved		0.0119514
YES1	BMS-777607	Not Approved		0.12549
YES1	GW589933X	Not Approved		0.25098
YES1	CHEMBL:CHEMBL261440	Not Approved		0.25098
YES1	CHEMBL:CHEMBL1888586	Not Approved		0.25098
YES1	GSK-319347A	Not Approved		0.25098
YES1	DORAMAPIMOD	Not Approved		0.0109122
YES1	SARACATINIB	Not Approved		0.0193061
YES1	CHEMBL:CHEMBL408564	Not Approved		0.25098
YES1	REBASTINIB	Not Approved		0.050196
YES1	CHEMBL:CHEMBL275168	Not Approved		0.25098
YES1	GW827106X	Not Approved		0.25098
YES1	VANDETANIB	Approved	antineoplastic agent	0.00432724
YES1	IMATINIB	Approved	antineoplastic agent	0.00348583
YES1	CHEMBL:CHEMBL103098	Not Approved		0.25098
YES1	GW819077X	Not Approved		0.25098
YES1	DOVITINIB	Not Approved	antineoplastic agent	0.00248495
YES1	NVP-TAE684	Not Approved		0.0024367
YES1	GOSSYPOL	Not Approved		0.00522875
YES1	GW695874X	Not Approved		0.25098
YES1	GW827099X	Not Approved		0.25098
YES1	CHEMBL:CHEMBL157258	Not Approved		0.25098
YES1	GW827102X	Not Approved		0.25098
YES1	SILMITASERTIB	Not Approved	antineoplastic agent	0.0358543
YES1	COMPOUND 27 [PMID: 24900635]	Not Approved		0.12549
YES1	GW561436X	Not Approved		0.25098
YES1	GW280670X	Not Approved		0.25098
YES1	(3Z)-N,N-DIMETHYL-2-OXO-3-(4,5,6,7-TETRAHYDRO-1H-INDOL-2-YLMETHYLIDENE)-2,3-DIHYDRO-1H-INDOLE-5-SULFONAMIDE	Not Approved		0.0104575
YES1	PURVALANOL B	Not Approved		0.062745
YES1	IBRUTINIB	Approved	antineoplastic agent	0.00738176
YES1	MIDOSTAURIN	Approved	antineoplastic agent	0.00717085
YES1	GW827105X	Not Approved		0.25098
YES1	SEMAXANIB	Not Approved		0.0147635
YES1	CHEMBL:CHEMBL237570	Not Approved		0.25098
YES1	ENMD-2076	Not Approved	antineoplastic agent	0.00809612
YES1	GSK-718429A	Not Approved		0.25098
YES1	GW711782X	Not Approved		0.25098
YES1	CHEMBL:CHEMBL275798	Not Approved		0.25098
YES1	CHEMBL:CHEMBL160937	Not Approved		0.25098
YES1	GW831090X	Not Approved		0.25098
YES1	GSK-300014A	Not Approved		0.25098
YES1	NAVITOCLAX	Not Approved		0.0156862
YES1	CHEMBL:CHEMBL269450	Not Approved		0.25098
YES1	TAMATINIB	Not Approved		0.00309852
YES1	GW305074X	Not Approved		0.062745
YES1	GW861893X	Not Approved		0.25098
YES1	CLADRIBINE	Approved		0.016732
YES1	TOFACITINIB	Approved		0.0179271
YES1	MLKL COMPOUND 1	Not Approved		0.0836599
YES1	GSK-299115A	Not Approved		0.25098
YES1	ENTINOSTAT	Not Approved	antineoplastic agent	0.0119514
YES1	PLX-4720	Not Approved		0.25098
YES1	FORETINIB	Not Approved	antineoplastic agent	0.0132095
YES1	CHEMBL:CHEMBL95502	Not Approved		0.25098
YES1	CHEMBL:CHEMBL1785002	Not Approved		0.25098
YES1	GW819230X	Not Approved		0.25098
YES1	XL-228	Not Approved		0.020915
YES1	PAZOPANIB	Approved	antineoplastic agent	0.00440315
YES1	CHEMBL:CHEMBL401570	Not Approved		0.25098
YES1	TG100-801	Not Approved		0.0156862
YES1	GW831091X	Not Approved		0.25098
YES1	GW621431X	Not Approved		0.25098
YES1	GW784684X	Not Approved		0.25098
YES1	GW780056X	Not Approved		0.25098
YES1	TOZASERTIB	Not Approved	antineoplastic agent	0.00343808
YES1	GW801372X	Not Approved		0.25098
YES1	GW580509X	Not Approved		0.25098
YES1	PD173074	Not Approved		0.0313725
YES1	GW679410X	Not Approved		0.25098
YES1	CHEMBL:CHEMBL275724	Not Approved		0.25098
YES1	PF-562271	Not Approved		0.00232389
YES1	LINIFANIB	Not Approved	antineoplastic agent	0.00313725
YES1	GSK-312948A	Not Approved		0.25098
YES1	GW775608X	Not Approved		0.12549
YES1	PHA-793887	Not Approved		0.0119514
YES1	CANERTINIB	Not Approved		0.0358543
YES1	GW833373X	Not Approved		0.25098
YES1	GW680975X	Not Approved		0.25098
YES1	CHEMBL:CHEMBL274863	Not Approved		0.25098
YES1	CYC-116	Not Approved		0.00258742
YES1	CHEMBL:CHEMBL156263	Not Approved		0.25098
YES1	LAPATINIB	Approved	antineoplastic agent	0.00809612
YES1	CHEMBL:CHEMBL318892	Not Approved		0.25098
YES1	REGORAFENIB	Approved	antineoplastic agent	0.00760545
YES1	GSK-1000163A	Not Approved		0.25098
YES1	CHIR-265	Not Approved	antineoplastic agent	0.050196
YES1	GW612286X	Not Approved		0.25098
YES1	CP-547632	Not Approved		0.00570409
YES1	GW829115X	Not Approved		0.25098
YES1	HESPERADIN	Not Approved		0.0062745
YES1	CABOZANTINIB S-MALATE	Approved	antineoplastic agent	0.0114082
YES1	GSK-180736A	Not Approved		0.25098
YES1	CHEMBL:CHEMBL103080	Not Approved		0.25098
YES1	GW301888X	Not Approved		0.25098
YES1	CHEMBL:CHEMBL407113	Not Approved		0.25098
YES1	GW852849X	Not Approved		0.25098
YES1	SUNITINIB	Approved	antineoplastic agent	0.00522875
YES1	ILORASERTIB	Not Approved		0.00216362
YES1	GW642138X	Not Approved		0.25098
YES1	FALNIDAMOL	Not Approved		0.050196
YES1	ALISERTIB	Not Approved	antineoplastic agent	0.00522875
YES1	CHEMBL:CHEMBL399530	Not Approved		0.050196
YES1	GEFITINIB	Approved	antineoplastic agent	0.00374597
YES1	ADAVOSERTIB	Not Approved	antineoplastic agent	0.00896356
YES1	SGI-1776	Not Approved	antineoplastic agent	0.04183
YES1	GSK-625137A	Not Approved		0.25098
YES1	GW827396X	Not Approved		0.25098
YES1	CHEMBL:CHEMBL160333	Not Approved		0.25098
YES1	GW284372X	Not Approved		0.25098
YES1	GW290597X	Not Approved		0.25098
YES1	ENMD-981693	Not Approved		0.0132095
YES1	GW829055X	Not Approved		0.25098
YES1	GW829906X	Not Approved		0.25098
YES1	AG14361	Not Approved		0.12549
YES1	AZD-7762	Not Approved		0.12549
YES1	MOMELOTINIB	Approved		0.0193061
YES1	GW682841X	Not Approved		0.25098
YES1	RUCAPARIB	Approved		0.0104575
YES1	GW856804X	Not Approved		0.25098
YES1	GW627512B	Not Approved		0.25098
YES1	GW795486X	Not Approved		0.25098
YES1	AT9283	Not Approved	antineoplastic agent	0.0228163
YES1	ABT702	Not Approved		0.062745
YES1	NERATINIB	Approved	antineoplastic agent	0.016732
YES1	ERLOTINIB	Approved	antineoplastic agent	0.00448178
YES1	GW513184X	Not Approved		0.25098
RBX1	IBERDOMIDE	Not Approved		1.86442
RBX1	LENALIDOMIDE	Approved	antineoplastic agent	0.573668
RBX1	CYCLOPHOSPHAMIDE ANHYDROUS	Approved		0.18414
RBX1	FLUOROURACIL	Approved		0.128581
RBX1	POMALIDOMIDE	Approved		1.86442
RBX1	THALIDOMIDE	Approved	antineoplastic agent	0.201559
RBX1	EPIRUBICIN	Approved	Antineoplastic Agents	0.414316
GADD45A	BRIVUDINE PHOSPHORAMIDATE	Not Approved		14.9154
GADD45A	GENISTEIN	Approved		0.257162
GADD45A	CISPLATIN	Approved		0.152198
GADD45A	DOXORUBICIN HYDROCHLORIDE	Approved	antineoplastic agent	0.10078
GADD45A	CGS-27023A	Not Approved		0.932211
GADD45A	WORTMANNIN	Not Approved		0.532692
GADD45A	TROGLITAZONE	Approved		0.573668
HAVCR2	SABATOLIMAB	Not Approved		17.4013
HAVCR2	ANTI-TIM-3 MONOCLONAL ANTIBODY	Not Approved		8.70063
HAVCR2	PD1 INHIBITOR	Not Approved		4.35032
HAVCR2	ANTI-TIM3 MONOCLONAL ANTIBODY LY3321367	Not Approved		8.70063
HAVCR2	LOMVASTOMIG	Not Approved		4.35032
HAVCR2	COBOLIMAB	Not Approved		8.70063
LIPC	DEHYDRATED ALCOHOL	Approved		0.220269
LIPC	HEPARIN	Approved	for treatment of cystic fibrosis,for treatment of pelvic pain of bladder origin and interstitital cystitis,antithrombotic,anticoagulant	0.815684
LIPC	SIMVASTATIN	Approved	antidyslipidaemic agent,anticholesterolaemic agent,antihypertensive agent	0.348025
LIPC	PENTOSAN POLYSULFATE SODIUM	Not Approved		8.70063
LIPC	ATORVASTATIN CALCIUM TRIHYDRATE	Approved	anticholesterolaemic agent,antihypecholesterolemic agent	0.316387
LIPC	FLUVASTATIN	Approved	antihypecholesterolemic agent	1.74013
CHRM2	MIVACURIUM	Approved	Muscle Relaxants	0.600044
CHRM2	PIPERTRAMINE AMIDE	Not Approved		0.180013
CHRM2	FLAVOXATE	Approved	Antispasmodics	0.450033
CHRM2	ATROPINE	Approved	nerve agent antidote	0.158835
CHRM2	PROMETHAZINE HYDROCHLORIDE	Approved	Hypnotics and Sedatives; Anti-anxiety agents; Anti-allergic Agents	0.0818241
CHRM2	DIPHENIDOL	Approved	Antiemetics	0.257162
CHRM2	FESOTERODINE	Approved	for treatment of overactive bladder syndrome	0.360026
CHRM2	BENZQUINAMIDE	Approved	Antiemetics; Antipsychotic Agents	0.225016
CHRM2	METHIXENE	Approved	Antiparkinson Agents	0.360026
CHRM2	METHOTRIMEPRAZINE	Approved	Antipsychotic Agents	0.128581
CHRM2	ALCURONIUM	Approved		0.450033
CHRM2	DESIPRAMINE	Approved	Tricyclic,Antidepressive Agents	0.0461572
CHRM2	CARBAMOYLCHOLINE	Approved	Antiglaucomic Agents	0.180013
CHRM2	ATROPINE SULFATE	Approved		0.225016
CHRM2	PIPERTRAMINE	Not Approved		0.180013
CHRM2	METHYLHOMATROPINE	Approved	Antimuscarinics,GI Anti-Ulcer Agents	0.200015
CHRM2	ENDO-ATROPINE	Not Approved		0.360026
CHRM2	ROCURONIUM	Approved	muscle relaxant	0.257162
CHRM2	IPRATROPIUM CATION	Approved	for treatment of chronic obstructive pulmonary disorder (COPD)	0.150011
CHRM2	BETHANECHOL CHLORIDE	Approved		0.300022
CHRM2	NAPHMETHONIUM	Not Approved		1.80013
CHRM2	PROPANTHELINE BROMIDE	Approved		0.180013
CHRM2	TIOTROPIUM	Approved	for treatment of chronic obstructive pulmonary disorder (COPD),for treatment of cystic fibrosis	0.0900065
CHRM2	ZAMIFENACIN	Not Approved		0.450033
CHRM2	TRIDIHEXETHYL	Approved	anticholinergic; Antispasmodics,GI Anti-Ulcer Agents	0.450033
CHRM2	DOXACURIUM	Approved	Muscle Relaxants	0.900065
CHRM2	OXYBUTYNIN	Approved	for treatment of overactive bladder,for treatment of incontinence	0.245472
CHRM2	SCOPOLAMINE	Approved	Anesthesia; Antispasmodics; Mydriatics,Adjuvants	0.112508
CHRM2	TERODILINE HYDROCHLORIDE	Approved		0.0290344
CHRM2	TROSPIUM	Approved	for treatment of incontinence	0.225016
CHRM2	TOLTERODINE	Approved	for treatment of incontinence	0.225016
CHRM2	SOLIFENACIN SUCCINATE	Approved		0.450033
CHRM2	DOXACURIUM CHLORIDE	Approved	Muscle Relaxants	0.257162
CHRM2	TALSACLIDINE	Not Approved		0.300022
CHRM2	OXYPHENCYCLIMINE	Approved	anticholinergic; Antispasmodics,GI Anti-Ulcer Agents	0.450033
CHRM2	AFACIFENACIN	Not Approved		0.128581
CHRM2	ASM-024	Not Approved		0.128581
CHRM2	PILOCARPINE HYDROCHLORIDE	Approved	for treatment of incontinence	0.0947437
CHRM2	DOXEPIN HYDROCHLORIDE	Approved	hypnotic,antimigraine agent	0.020456
CHRM2	THIETHYLPERAZINE	Approved	Antiemetics	0.163648
CHRM2	DARIFENACIN	Approved	for treatment of overactive bladder	0.112508
CHRM2	METHSCOPOLAMINE	Approved	Antispasmodics	0.300022
CHRM2	SOFPIRONIUM BROMIDE	Approved		0.150011
CHRM2	ACECLIDINE	Not Approved		0.0900065
CHRM2	FLUTICASONE/SALMETEROL	Not Approved		1.80013
CHRM2	TRIFLUPROMAZINE	Approved	Antiemetics; Antipsychotic Agents	0.225016
CHRM2	GALLAMINE TRIETHIODIDE	Approved	Skeletal,Muscle Relaxants	0.0818241
CHRM2	BATEFENTEROL	Not Approved		0.300022
CHRM2	SOLIFENACIN	Approved	for treatment of incontinence	0.0900065
CHRM2	PROPIOMAZINE	Approved	Hypnotics and Sedatives	0.128581
CHRM2	OCTOTROPINE METHYLBROMIDE	Approved	Antispasmodics; Anti-ulcer Agents	0.450033
CHRM2	PROMAZINE	Approved	Antiemetics; Antipsychotic Agents	0.0947437
CHRM2	DAROTROPIUM BROMIDE	Not Approved		0.180013
CHRM2	METHACHOLINE CHLORIDE	Approved		0.150011
CHRM2	OLANZAPINE	Approved	for treatment of bipolar disorder,antidepressant,antipsychotic agent	0.0236859
CHRM2	GLYCOPYRRONIUM TOSYLATE	Approved		0.180013
CHRM2	PROCYCLIDINE	Approved	Antidyskinetics; Antiparkinson Agents	0.450033
CHRM2	ACLIDINIUM	Approved	bronchodilator	0.0900065
NQO2	VITAMIN K3	Approved	for reducing EGFR-inhibitor-induced dermatological side effects	0.10589
NQO2	CLOZAPINE	Approved	Antipsychotic Agents	0.0633157
NQO2	CHEMBL:CHEMBL1287867	Not Approved		3.07081
NQO2	CARICOTAMIDE	Not Approved	antineoplastic agent	3.07081
NQO2	IMATINIB	Approved	antineoplastic agent	0.0853003
NQO2	C-1311	Not Approved	antineoplastic agent	0.614162
NQO2	MELATONIN	Approved	Hypnotics and Sedatives	0.10589
NQO2	CYTARABINE	Approved	antineoplastic agent	0.0767703
NQO2	CARICOTAMIDE/TRETAZICAR	Not Approved		3.07081
NQO2	CHEMBL:CHEMBL1287866	Not Approved		3.07081
NQO2	CHEMBL:CHEMBL1288253	Not Approved		3.07081
NQO2	CHEMBL:CHEMBL1287895	Not Approved		3.07081
NQO2	CHEMBL:CHEMBL476968	Not Approved		3.07081
NQO2	CHEMBL:CHEMBL1983317	Not Approved		3.07081
NQO2	CHEMBL:CHEMBL1288281	Not Approved		3.07081
NQO2	IDARUBICIN	Approved	Antineoplastic Agents	0.12795
NQO2	DABIGATRAN	Approved	anticoagulant	0.682403
FOLH1	THERAPEUTIC CORTICOSTEROID	Not Approved		0.0920702
FOLH1	MLN-2704	Not Approved		3.86695
FOLH1	MLN-591RL	Not Approved		1.93347
FOLH1	GRASSYSTATIN A	Not Approved		0.644491
FOLH1	AUTOLOGOUS PSMA-4SCAR-EXPRESSING T-CELLS 4SCAR-PSMA	Not Approved		1.93347
FOLH1	MERCAPTOPURINE	Approved	Antineoplastic Agents	0.0859322
FOLH1	HUJ591 111IN	Not Approved		1.93347
FOLH1	LUTETIUM LU 177 VIPIVOTIDE TETRAXETAN	Approved		3.86695
FOLH1	METHOTREXATE	Approved	DMARD	0.0703081
FOLH1	DIHYDROTESTOSTERONE	Not Approved		0.77339
FOLH1	MDX-070	Not Approved		1.93347
FOLH1	YTTRIUM Y 90 CAPROMAB PENDETIDE	Not Approved		1.93347
FOLH1	CLAVULANIC ACID	Approved	antidepressant	0.21483
FOLH1	THERAPEUTIC ANDROGEN	Not Approved		0.227468
FOLH1	J591 177LU	Not Approved		1.93347
FOLH1	COMPOUND 3 [PMID: 8410973]	Not Approved		0.483369
FOLH1	COMPOUND 2 [PMID: 8410973]	Not Approved		1.93347
FOLH1	TECHNETIUM TC 99M TROFOLASTAT	Not Approved		1.93347
FOLH1	HUJ591 177LU	Not Approved		1.93347
FOLH1	SURAMIN	Not Approved		0.101762
FOLH1	IMMUNOTOXIN	Not Approved		0.483369
FOLH1	CAPROMAB	Approved	Diagnostic Agents	2.90021
FOLH1	CYT-500 177LU	Not Approved		1.93347
FOLH1	APVO-414	Not Approved		1.93347
FOLH1	PSMA PEPTIDE	Not Approved		3.86695
FOLH1	DOCETAXEL ANHYDROUS	Approved	antineoplastic agent	0.0465897
FOLH1	MIPSAGARGIN	Not Approved		0.483369
CUX2	RIFAMPIN	Approved		3.72884
EMP3	COMPOUND 34 [PMID: 20189382]	Not Approved		52.2038
CHUK	ASCORBIC ACID	Approved		0.286834
CHUK	2,6-DIDEHYDROPEPEROMIN B	Not Approved		7.45769
CHUK	BMS-345541	Not Approved		0.338986
CHUK	LAUROGUADINE	Not Approved		0.133173
CHUK	PEPEROMIN E	Not Approved		3.72884
CHUK	GLAUCARUBINONE	Not Approved		7.45769
CHUK	MESALAMINE	Approved	for treatment of ulcerative proctitis,for treatment of ulcerative colitis,antiinflammatory agent	0.169493
CHUK	PHA-408	Not Approved		1.86442
CHUK	USTEKINUMAB	Approved	Antipsoriatic Agents,DMARD,antiinflammatory agent	0.372884
CHUK	BAY 61-3606	Not Approved		0.0909474
CHUK	COMPOUND 47 [PMID: 28737909]	Not Approved		1.86442
CHUK	AILANTHINONE	Not Approved		7.45769
CHUK	CHEMBL:CHEMBL8483	Not Approved		1.24295
CHUK	CHEMBL:CHEMBL564009	Not Approved		7.45769
FOXG1	COMPOUND R-16 [PMID: 21967808]	Not Approved		10.4408
HOXC5	BI-3231	Not Approved		52.2038
NDUFAF4	NV-128	Not Approved		0.348025
NDUFAF4	METFORMIN HYDROCHLORIDE	Approved		0.310737
NDUFAF4	ME-344	Not Approved		0.341201
CD1D	KRN-7000	Not Approved		156.611
CR2	ADENOVIRUS VECTOR	Not Approved		1.86442
CR2	AT-56	Not Approved		13.0509
CR2	PROGESTERONE	Approved	for reducing the risk of pre-term birth for women with short cervix a mid-pregnancy,for prevention of preterm delivery,for symptomatic treatment of menopausal symptoms,neuroprotectant for stroke victims	0.442405
CR2	DECITABINE	Approved	antineoplastic agent	1.08758
SLCO6A1	DAUNORUBICIN LIPOSOMAL	Approved	antineoplastic agent	0.573668
SLCO6A1	DOXORUBICIN HYDROCHLORIDE	Approved	antineoplastic agent	0.352728
NPEPPS	TOSEDOSTAT	Not Approved		1.74013
NPEPPS	ANTAQ	Not Approved		17.4013
NPEPPS	PUROMYCIN	Not Approved		1.93347
IL17F	RECOMBINANT INTERLEUKIN-17	Not Approved		4.97179
IL17F	IL-6	Not Approved		0.78502
IL17F	USTEKINUMAB	Approved	Antipsoriatic Agents,DMARD,antiinflammatory agent	0.745769
IL17F	BIMEKIZUMAB	Approved		7.45769
IL17F	M-1095	Not Approved		2.4859
IL17F	ALUM, POTASSIUM	Approved		3.72884
IL17F	TNF-ALPHA	Not Approved		0.932211
AMY2B	COMPOUND 17 [PMID: 17125263]	Not Approved		1.37378
AMY2B	MCH6-17	Not Approved		1.37378
AMY2B	[3H]SNAP-7941	Not Approved		1.37378
AMY2B	[125I](3-IODO-TYR13)-MCH	Not Approved		1.37378
AMY2B	MCH (SALMON)	Not Approved		0.686892
AMY2B	ATC0175	Not Approved		0.686892
AMY2B	SB-568849	Not Approved		0.457928
AMY2B	S36539	Not Approved		1.37378
AMY2B	COMPOUND 2 [PMID: 11375253]	Not Approved		1.37378
AMY2B	S36057	Not Approved		1.37378
AMY2B	PYRROLIDINE MCHR1 ANTAGONIST 1	Not Approved		1.37378
AMY2B	ATC0065	Not Approved		0.686892
AMY2B	P-GUANIDINOBENZOYL-MCH-(7-17)	Not Approved		1.37378
AMY2B	TETRALIN_UREA ANALOGUE (7O)	Not Approved		1.37378
AMY2B	T-226296	Not Approved		0.457928
AMY2B	AC-HMCH-(6-16)-NH2	Not Approved		0.686892
AMY2B	MQ1	Not Approved		1.37378
AMY2B	COMPOUND (R)-10H [PMID: 22490048]	Not Approved		1.37378
AMY2B	VARIANT MCH	Not Approved		1.37378
AMY2B	S38151	Not Approved		1.37378
AMY2B	MELANIN-CONCENTRATING HORMONE	Not Approved		0.686892
AMY2B	[3H]MCH (HUMAN, MOUSE, RAT)	Not Approved		1.37378
AMY2B	S36541	Not Approved		1.37378
AMY2B	S36540	Not Approved		1.37378
AMY2B	[PHE13,TYR19]MCH	Not Approved		0.686892
AMY2B	[125I]S36057	Not Approved		1.37378
AMY2B	SNAP-7941	Not Approved		0.686892
AMY2B	GW803430	Not Approved		1.37378
AMY2B	C3	Not Approved		1.37378
AMY2B	[125I][PHE13,TYR19]MCH	Not Approved		1.37378
AMY2B	AZ13483342	Not Approved		1.37378
AMY2B	[AVA9,10,AVA14,15]-AC-HMCH6-16-NH2	Not Approved		0.686892
AMY2B	COMPOUND 4B [PMID: 19683441]	Not Approved		1.37378
AMY2B	[125I]MCH (HUMAN, MOUSE, RAT)	Not Approved		1.37378
AMY2B	S36077	Not Approved		1.37378
AMY2B	4-ARYLPHTHALAZIN-1(2H)-3,4-DI-F	Not Approved		1.37378
AMY2B	7-FLUOROCHROMONE-2-CARBOXAMIDE	Not Approved		1.37378
AMY2B	TPI 1361-17	Not Approved		1.37378
NT5C2	MERCAPTOPURINE	Approved	Antineoplastic Agents	0.928068
NT5C2	THIOGUANINE	Approved		0.316387
NT5C2	PEGINTERFERON ALFA-2A	Approved	Antineoplastic Agents; Immunomodulatory Agents,for treatment of hepatitis B and C	0.720052
NT5C2	CYTARABINE	Approved	antineoplastic agent	0.261019
NT5C2	DIDANOSINE	Approved		1.49154
ADD1	BUMETANIDE	Approved	Antihypertensive Agents; Diuretics	1.45011
ADD1	SPIRONOLACTONE	Approved	antihypertensive agent	1.63137
ADD1	TORSEMIDE	Approved	Antihypertensive Agents; Diuretics	2.17516
ADD1	FUROSEMIDE	Approved	Antihypertensive Agents; Diuretics	2.17516
IGFBP4	PREGNANT MARE SERUM GONADOTROPIN	Not Approved		9.4916
CYP11A1	MITOTANE	Approved		1.93347
CYP11A1	AMINOGLUTETHIMIDE	Approved	Antineoplastic agents	4.35032
CYP11A1	LEVOKETOCONAZOLE	Approved	antidiabetic	3.48025
PROM1	ICT-121 DENDRITIC CELL VACCINE	Not Approved		104.408
GRM1	COMPOUND 23C [PMID: 17929793]	Not Approved		1.08758
GRM1	COMPOUND 9N [PMID: 23084894]	Not Approved		1.08758
GRM1	COMPOUND 23H [PMID: 17929793]	Not Approved		1.08758
GRM1	AIDA	Not Approved		0.54379
GRM1	A-794278	Not Approved		1.08758
GRM1	VU0483605	Not Approved		1.08758
GRM1	COMPOUND 22 [PMID: 17276684]	Not Approved		1.08758
GRM1	[18F]FITM	Not Approved		1.08758
GRM1	COMPOUND 12E [PMID: 22266036]	Not Approved		1.08758
GRM1	[3H]R214127	Not Approved		1.08758
GRM1	CPCCOET	Not Approved		1.08758
GRM1	A-841720	Not Approved		2.17516
GRM1	YM298198	Not Approved		1.08758
GRM1	CFMTI	Not Approved		1.08758
GRM1	[11C]MMTP	Not Approved		1.08758
GRM1	LY456236	Not Approved		1.08758
GRM1	LY456066	Not Approved		1.08758
GRM1	FTIDC	Not Approved		1.08758
GRM1	COMPOUND 23E [PMID: 17929793]	Not Approved		1.08758
GRM1	GLUTAMIC ACID	Approved		0.108758
GRM1	CAFFEINE	Approved	Central Nervous System Stimulants	0.0587881
GRM1	VU0469650	Not Approved		1.08758
GRM1	COMPOUND 11C [PMID: 17929793]	Not Approved		1.08758
GRM1	A-850002	Not Approved		1.08758
GRM1	COMPOUND 11S [PMID: 19433355]	Not Approved		1.08758
GRM1	GANCICLOVIR	Approved		1.49542
GRM1	ELEZANUMAB	Not Approved		1.08758
GRM1	COMPOUND 27 [PMID: 20346665]	Not Approved		1.08758
GRM1	COMPOUND 24 [PMID: 20346665]	Not Approved		1.08758
GRM1	JNJ16259685	Not Approved		0.271895
GRM1	COMPOUND 11Q [PMID: 19433355]	Not Approved		1.08758
GRM1	ANTIDEPRESSANT AGENT	Not Approved		0.04183
GRM1	CIS-10 [PMID: 15771457]	Not Approved		1.08758
GRM1	PHCCC	Not Approved		0.54379
GRM1	A-794282	Not Approved		1.08758
GRM1	PAREGORIC	Approved	analgesic	0.047286
GRM1	CFMMC	Not Approved		1.08758
GRM1	MK-5435	Not Approved		1.08758
GRM1	COMPOUND 10I [PMID: 23084894]	Not Approved		1.08758
GRM1	(S)-4C3HPG	Not Approved		1.08758
GRM1	COMPOUND 9A [PMID: 22266036]	Not Approved		1.08758
GRM1	PHILANTHOTOXIN 343	Not Approved		0.725053
GRM1	[18F]MK-1312	Not Approved		1.08758
GRM1	LY341495	Not Approved		0.155368
GRM1	COMPOUND 2F [PMID: 17532216]	Not Approved		1.08758
GRM1	COMPOUND 23I [PMID: 17929793]	Not Approved		1.08758
GRM1	INOSITOL	Approved	for treatment of Alzheimer's disease	0.145011
GRM1	LY367385	Not Approved		0.54379
RABGAP1L	DEHYDRATED ALCOHOL	Approved		1.32162
PRKCH	QUERCETIN	Approved		0.0550673
PRKCH	TIGILANOL TIGLATE	Not Approved		0.395483
PRKCH	BRYOSTATIN 1	Not Approved	for treatment of alzheimer's disease	0.362526
PRKCH	BRYOSTATIN 1	Not Approved	antineoplastic agent	0.310737
PRKCH	IMATINIB	Approved	antineoplastic agent	0.0604211
PRKCH	UCN-01	Not Approved		0.217516
PRKCH	TRAMETINIB DIMETHYL SULFOXIDE	Approved	antineoplastic agent	0.0925599
PRKCH	GSK-690693	Not Approved		0.255901
PRKCH	CEP-2563 DIHYDROCHLORIDE	Not Approved		0.255901
PRKCH	INGENOL MEBUTATE	Approved	antineoplastic agent,for treatment of actinic keratosis	0.271895
PRKCH	MIDOSTAURIN	Approved	antineoplastic agent	0.124295
PRKCH	SOTRASTAURIN	Not Approved		0.0713167
CD84	ETANERCEPT	Approved	DMARD,antiinflammatory agent	6.02352
KDM4D	CHEMBL:CHEMBL92309	Not Approved		17.4013
KDM4D	COMPOUND 6A [PMID: 18942826]	Not Approved		4.35032
KDM4D	N-OXALYLGLYCINE	Not Approved		8.70063
DSE	ABIRATERONE ACETATE	Approved	antineoplastic agent	3.72884
DSE	PREDNISOLONE	Approved	corticosteroid,antiinflammatory agent	1.86442
HTR3B	PUMOSETRAG	Not Approved	motilitant	1.22832
HTR3B	NICOTINE POLACRILEX	Approved	Central Nervous System Stimulants	0.133514
HTR3B	DEXFENFLURAMINE HYDROCHLORIDE	Approved		0.180636
HTR3B	DOLASETRON	Approved	antiemetic	0.383851
HTR3B	GRANISETRON	Approved	antiemetic	0.279165
HTR3B	TEDATIOXETINE	Not Approved	antidepressant	0.279165
HTR3B	DEHYDRATED ALCOHOL	Approved		0.0777421
HTR3B	DDP-225	Not Approved	for treatment of irritable bowel syndrome	0.511802
HTR3B	TROPISETRON	Approved		0.204721
HTR3B	RAMOSETRON HYDROCHLORIDE	Not Approved		0.614162
HTR3B	RENZAPRIDE	Not Approved	for treatment of irritable bowel syndrome	0.307081
HTR3B	AMISULPRIDE	Approved	antiemetic,antipsychotic agent	0.118108
HTR3B	CLOTHIAPINE	Approved		0.341201
HTR3B	ZIMELDINE HYDROCHLORIDE	Approved		0.180636
HTR3B	MOSAPRIDE	Not Approved	for treatment of Gastrointestinal reflux disease (GERD)	0.438687
HTR3B	FACINICLINE HYDROCHLORIDE	Not Approved	for treatment of Alzheimer's disease	0.511802
HTR3B	CILANSETRON	Not Approved	for treatment of irritable bowel syndrome	1.53541
HIVEP1	BI-3406	Not Approved		3.48025
HIVEP1	MRTX0902	Not Approved		10.4408
HIVEP1	BAY-293	Not Approved		10.4408
HIVEP1	SOS1 PROTAC 9D	Not Approved		10.4408
HIVEP1	COMPOUND 37 [PMID: 36384290]	Not Approved		10.4408
SLC12A5	BUMETANIDE	Approved	Antihypertensive Agents; Diuretics	5.80042
NDUFB8	ME-344	Not Approved		0.341201
NDUFB8	NV-128	Not Approved		0.348025
NDUFB8	METFORMIN HYDROCHLORIDE	Approved		0.310737
TAOK2	AMG28	Not Approved		5.80042
HSD11B1	INCB13739	Not Approved	antidiabetic	3.07081
HSD11B1	ANHYDROUS TACROLIMUS	Approved	immunosuppressant	0.219344
HSD11B1	UE2343	Not Approved		1.0236
HSD11B1	BMS-816336	Not Approved		3.07081
HSD11B1	AZD8329	Not Approved		1.53541
HSD11B1	AZD-4017	Not Approved		2.04721
HSD11B1	CHEMBL:CHEMBL604538	Not Approved		6.14162
HSD11B1	GLYCYRRHIZIC ACID	Approved		0.767703
HSD11B1	ABT-384	Not Approved		3.07081
HSD11B1	URSOLIC ACID	Not Approved		0.511802
HSD11B1	MK-0736	Not Approved		3.07081
HSD11B1	BMS-770767	Not Approved		3.07081
HSD11B1	BI-187004	Not Approved		3.07081
HSD11B1	TORMENTIC ACID METHYL ESTER	Not Approved		6.14162
HSD11B1	CARBENOXOLONE	Approved		1.53541
HSD11B1	FLAVANONE	Not Approved		0.383851
HSD11B1	BMS-823778	Not Approved		1.53541
PACSIN2	AZATHIOPRINE	Approved		2.74757
ATP6V0B	PB2+	Not Approved		3.48025
ATP6V0B	ZICONOTIDE	Approved	analgesic	8.70063
ATP6V0B	TROX-1	Not Approved		17.4013
AMPH	DODECYLPHOSPHATE	Not Approved		2.00784
AMPH	GRI977143	Not Approved		4.01568
AMPH	CPY	Not Approved		1.33856
AMPH	KI16425	Not Approved		1.33856
AMPH	2-OLEOYL-LPA	Not Approved		1.00392
AMPH	DECYL DIHYDROGEN PHOSPHATE	Not Approved		4.01568
AMPH	FARNESYL DIPHOSPHATE	Not Approved		0.803135
AMPH	UCM-14216	Not Approved		4.01568
AMPH	H2L5186303	Not Approved		2.00784
AMPH	LPA	Not Approved		0.573668
AMPH	RADIOPROTECTIN-1	Not Approved		4.01568
AMPH	CPX	Not Approved		1.33856
AMPH	AM966	Not Approved		1.00392
NFIB	PALIPERIDONE	Approved	antipsychotic agent	2.17516
NFIB	RISPERIDONE	Approved	Antipsychotic Agents,antipsychotic agent	0.389581
NFIB	METHYLPHENIDATE HYDROCHLORIDE	Approved	for treatment of ADHD	0.567433
NFIB	CLOZAPINE	Approved	Antipsychotic Agents	0.403638
SLCO4C1	DIGOXIN	Approved	Anti-Arrhythmia Agents; Cardiotonic Agents	1.0236
SLCO4C1	DOXORUBICIN HYDROCHLORIDE	Approved	antineoplastic agent	0.235152
SLCO4C1	DAUNORUBICIN LIPOSOMAL	Approved	antineoplastic agent	0.382445
STX11	EMAPALUMAB	Approved		13.0509
PTK2B	DELGOCITINIB	Not Approved		1.08758
PTK2B	MASITINIB	Approved	antineoplastic agent,DMARD,antiinflammatory agent	0.0639752
PTK2B	TESEVATINIB	Not Approved	antineoplastic agent	0.0906316
PTK2B	CONTELTINIB	Not Approved		0.271895
PTK2B	WF-47-JS03	Not Approved		1.08758
PTK2B	COMPOUND 1D [PMID: 21493067]	Not Approved		0.181263
PTK2B	SORAFENIB	Approved	antineoplastic agent	0.00945721
PTK2B	GW843682X	Not Approved		0.0278866
PTK2B	LINIFANIB	Not Approved	antineoplastic agent	0.0135947
PTK2B	ABROCITINIB	Approved		0.181263
PTK2B	VANDETANIB	Approved	antineoplastic agent	0.0187514
PTK2B	CABOZANTINIB S-MALATE	Approved	antineoplastic agent	0.0494354
PTK2B	ILORASERTIB	Not Approved		0.00937568
PTK2B	SUNITINIB	Approved	antineoplastic agent	0.0226579
PTK2B	SOXATALTINIB	Not Approved		0.54379
PTK2B	CHEMBL:CHEMBL600336	Not Approved		0.0988708
PTK2B	QUIZARTINIB	Approved	antineoplastic agent	0.057241
PTK2B	BARICITINIB	Approved	DMARD,antiinflammatory agent	0.0988708
PTK2B	CHEMBL:CHEMBL261692	Not Approved		0.271895
PTK2B	PONATINIB	Approved	antineoplastic agent	0.04183
PTK2B	LUNBOTINIB	Not Approved		1.08758
PTK2B	CHEMBL:CHEMBL1576310	Not Approved		0.0988708
PTK2B	HESPERADIN	Not Approved		0.0271895
PTK2B	VEPAFESTINIB	Not Approved		1.08758
PTK2B	PF-562271	Not Approved		0.0201404
PTK2B	RESENCATINIB	Not Approved		0.54379
PTK2B	RG-1530	Not Approved		0.01157
PTK2B	RIVOCERANIB	Not Approved		0.271895
PTK2B	COMPOUND 1 [PMID: 34917254]	Not Approved		1.08758
PTK2B	CHEMBL:CHEMBL580819	Not Approved		0.217516
PTK2B	IZENCITINIB	Not Approved		0.135947
PTK2B	CEP-11981	Not Approved		0.0517895
PTK2B	ZETELETINIB	Not Approved		1.08758
PTK2B	UPADACITINIB	Not Approved		0.217516
PTK2B	PRALSETINIB	Approved		0.155368
PTK2B	SELPERCATINIB	Approved		0.271895
PTK2B	KBP-7018	Not Approved		0.362526
PTK2B	ZEARALENONE	Not Approved		0.0836599
PTK2B	DEFACTINIB	Not Approved	antineoplastic agent	0.54379
PTK2B	CENISERTIB	Not Approved	antineoplastic agent	0.00921677
PTK2B	AST-487	Not Approved		0.0265263
PTK2B	TAFETINIB	Not Approved		0.217516
PTK2B	GILTERITINIB	Approved		0.0604211
PTK2B	CHEMBL:CHEMBL374632	Not Approved		0.0988708
PTK2B	LUCITANIB	Not Approved		0.0725053
PTK2B	TAMATINIB	Not Approved		0.362526
PTK2B	COMPOUND 8H [PMID: 21561767]	Not Approved		0.155368
PTK2B	PEFICITINIB	Approved	for treatment of rheumatoid arthritis	0.135947
TMCO6	FLUTICASONE	Approved	for treatment of symptomatic exophthalmos associated with thyroid-related eye disease,bronchodilator,glucocorticoid,antiinflammatory agent	5.49514
EIF2AK1	CHEMBL:CHEMBL534675	Not Approved		104.408
NUP50	TENIPOSIDE	Approved	Antineoplastic Agents	5.80042
STAT5A	AZD-1480	Not Approved		17.4013
STAT5A	TOFACITINIB	Approved		5.59326
CDH15	[3H]VESAMICOL	Not Approved		8.70063
CDH15	ASPIRIN	Approved	NSAID	0.19552
CDH15	AMINOBENZOVESAMICOL	Not Approved		8.70063
CDH15	[123I]IODOBENZOVESAMICOL	Not Approved		8.70063
CDH15	VESAMICOL	Not Approved		4.35032
CDH15	CLOPIDOGREL	Approved	antithrombotic,antiplatelet agent	0.497179
CRTC2	GEDATOLISIB	Not Approved		0.483369
CRTC2	XL765	Not Approved	antineoplastic agent	1.45011
CRTC2	SAPANISERTIB	Approved	antineoplastic agent	0.567433
CRTC2	DACTOLISIB	Not Approved		0.271895
RAPGEF4	CHEMBL:CHEMBL149246	Not Approved		1.16008
RAPGEF4	EUFLAVINE	Not Approved		0.0725053
RAPGEF4	FLUORESCEIN DIACETATE	Not Approved		0.386695
RAPGEF4	CHEMBL:CHEMBL1256796	Not Approved		0.580042
RAPGEF4	DIMPYLATE	Not Approved		0.580042
RAPGEF4	FENTICLOR	Not Approved		0.0610571
RAPGEF4	PROCHLORPERAZINE	Approved	antiemetic,antimigraine agent	0.0414316
RAPGEF4	MYRICETIN	Not Approved		0.0290021
RAPGEF4	BITHIONOLOXIDE	Not Approved		0.165726
RAPGEF4	CHEMBL:CHEMBL585591	Not Approved		0.0483369
RAPGEF4	DICHLOROPHEN	Not Approved		0.0644491
RAPGEF4	ACITRETIN	Approved	Keratolytic Agents	0.0725053
RAPGEF4	CHEMBL:CHEMBL608846	Not Approved		1.16008
RAPGEF4	PENTABROMOPHENOL	Not Approved		0.0892373
RAPGEF4	LOBARIC ACID	Not Approved		0.077339
RAPGEF4	CHEMBL:CHEMBL600336	Not Approved		0.105462
RAPGEF4	AMORFRUTIN A	Not Approved		0.290021
RAPGEF4	LANATOSIDE C	Approved		0.077339
RAPGEF4	CHEMBL:CHEMBL591361	Not Approved		0.290021
RAPGEF4	AMINODIMETHOXYQUINAZOLINYLPIPERAZINE	Not Approved		0.193347
RAPGEF4	CHEMBL:CHEMBL1576310	Not Approved		0.105462
RAPGEF4	CHEMBL:CHEMBL505670	Not Approved		0.0331453
RAPGEF4	CHEMBL:CHEMBL600778	Not Approved		0.290021
RAPGEF4	CHEMBL:CHEMBL592124	Not Approved		0.0374221
RAPGEF4	TANGERETIN	Not Approved		0.290021
RAPGEF4	CHEMBL:CHEMBL1256719	Not Approved		0.580042
RAPGEF4	HEXACHLOROPHENE	Approved		0.0282947
RAPGEF4	IDARUBICIN	Approved	Antineoplastic Agents	0.0241684
RAPGEF4	2,2',4,4',5,5'-HEXACHLOROBIPHENYL	Not Approved		1.16008
RAPGEF4	GW7647	Not Approved		0.0386695
RAPGEF4	NABUMETONE	Approved	Non-Steroidal,Anti-Inflammatory Agents	0.145011
RAPGEF4	SCLEROTIORIN	Not Approved		0.116008
RAPGEF4	BENZBROMARONE	Approved		0.0725053
RAPGEF4	DIPYRIDAMOLE	Approved	antithrombotic,anticoagulant	0.0207158
RAPGEF4	CHEMBL:CHEMBL140130	Not Approved		1.16008
RAPGEF4	PENTACHLOROPHENOL	Not Approved		0.0828632
RAPGEF4	KOLAVENIC ACID	Not Approved		1.16008
RAPGEF4	CHEMBL:CHEMBL591363	Not Approved		0.290021
RAPGEF4	CLOSANTEL	Not Approved		0.105462
RAPGEF4	CLOTRIMAZOLE	Approved		0.0313536
RAPGEF4	BERBERRUBINE	Not Approved		0.290021
RAPGEF4	SB 216763	Not Approved		0.077339
RAPGEF4	2,4-DIHYDROXYBENZOPHENONE	Not Approved		0.193347
RAPGEF4	1,4-DIMETHOXYANTHRAQUINONE	Not Approved		0.116008
RAPGEF4	PHYSODIC ACID	Not Approved		0.116008
ABCG8	SIMVASTATIN	Approved	antidyslipidaemic agent,anticholesterolaemic agent,antihypertensive agent	2.08815
NFE2	PACLITAXEL	Approved	for treatment of peripheral arterial disease (PAD),DMARD,antiinflammatory agent,antineoplastic agent	0.94916
TMEM258	CD2+	Not Approved		2.17516
TMEM258	ZN2+	Not Approved		1.18645
PRDX1	OBILTOXAXIMAB	Approved		8.70063
PRDX1	HYDROGEN PEROXIDE	Approved		0.870063
PRDX1	ANTIOXIDANT	Not Approved		0.828632
PRDX1	RAXIBACUMAB	Approved		8.70063
PRDX1	AVP-21D9	Not Approved		8.70063
PRDX1	MDX-1303	Not Approved		8.70063
IL15RA	RECOMBINANT HUMAN INTERLEUKIN-15	Not Approved		4.35032
IL15RA	IL-2/9/15 GAMMA CHAIN RECEPTOR INHIBITOR BNZ-1	Not Approved		3.26274
IL15RA	ALT-803	Not Approved		13.0509
IL15RA	IL-15	Not Approved		13.0509
CTSV	AST-487	Not Approved		0.0979433
CTSV	SUNITINIB	Approved	antineoplastic agent	0.0836599
CTSV	STAUROSPORINE	Not Approved		0.236216
CTSV	EXAMPLE 320 [WO2018198077A2]	Not Approved		4.01568
CTSV	DEFACTINIB	Not Approved		4.01568
CTSV	BI-847325	Not Approved		0.365062
CTSV	A-674563	Not Approved		1.33856
CTSV	PF-3758309	Not Approved		0.573668
CTSV	TRULI	Not Approved		2.00784
CTSV	K-252A	Not Approved		0.803135
CTSV	MIDOSTAURIN	Approved	antineoplastic agent	0.114734
CTSV	LESTAURTINIB	Not Approved	antineoplastic agent	0.33464
CTSV	NINTEDANIB ESYLATE	Approved	antineoplastic agent	0.160627
CDKN1A	ARSENIC TRIOXIDE	Approved	antineoplastic agent	0.129538
CDKN1A	MITOGEN-ACTIVATED PROTEIN KINASE INHIBITOR	Not Approved		0.481141
CDKN1A	CLADRIBINE	Approved		0.224532
CDKN1A	NICOTINE POLACRILEX	Approved	Central Nervous System Stimulants	0.0732171
CDKN1A	DIAZIQUONE	Not Approved		1.68399
CDKN1A	IRINOTECAN HYDROCHLORIDE	Approved	antineoplastic agent	0.0534601
CDKN1A	4-PHENYLBUTYRIC ACID	Approved		0.168399
CDKN1A	CASPASE INHIBITOR	Not Approved		1.12266
CDKN1A	PTHRP	Not Approved		0.374221
CDKN1A	CYCLOSPORINE	Approved	immunosuppressant,opthalmological agent	0.0387125
CDKN1A	DEXTRAN SULFATE SODIUM	Not Approved		0.420998
CDKN1A	FLUOROURACIL	Approved		0.0435516
CDKN1A	MELPHALAN	Approved		0.168399
CDKN1A	FARNESYL TRANSFERASE INHIBITOR	Not Approved		1.68399
CDKN1A	DICUMAROL	Approved	Anticoagulants	0.420998
CDKN1A	ACETAMINOPHEN	Approved	analgesic	0.064769
CDKN1A	CELECOXIB	Approved	NSAID	0.0502685
CDKN1A	ROMIDEPSIN	Approved	antineoplastic agent	0.120285
CDKN1A	EPOETIN ALFA	Approved	for treatment of anemia,Antianemic Agents,for treatment of stroke,erythropoietic agent	0.0990584
CDKN1A	RECOMBINANT HUMAN STEM CELL FACTOR	Not Approved		0.673597
CDKN1A	PACLITAXEL	Approved	for treatment of peripheral arterial disease (PAD),DMARD,antiinflammatory agent,antineoplastic agent	0.0306181
CDKN1A	CARBOPLATIN	Approved		0.0391626
CDKN1A	PENTETIC ACID	Approved		1.12266
CDKN1A	FLUTAMIDE	Approved	Hormonal,Antineoplastic Agents	0.168399
CDKN1A	VINBLASTINE	Approved	Antineoplastic Agents	0.0990584
CDKN1A	SODIUM SALICYLATE	Approved		0.841997
CDKN1A	IMMUNOSUPPRESSANT	Not Approved		0.18711
CDKN1A	NIMUSTINE	Not Approved		0.841997
CDKN1A	ANTIMETABOLITE	Not Approved		1.68399
CDKN1A	TIPIFARNIB	Not Approved	antineoplastic agent	0.374221
CDKN1A	DEOXYCYTIDINE	Not Approved		0.841997
B2M	THYROGLOBULIN	Approved		8.70063
B2M	AMIKACIN	Approved		3.72884
B2M	ANTI-PD-L1 MONOCLONAL ANTIBODY	Not Approved		3.26274
B2M	PEMBROLIZUMAB	Approved		0.395483
DXO	MS154	Not Approved		0.483369
DXO	C34 [ZHU ET AL., 2023]	Not Approved		0.483369
DXO	EXAMPLE 10 [CN110740999A]	Not Approved		0.483369
DXO	FIRMONERTINIB	Not Approved		0.483369
DXO	ZORIFERTINIB	Not Approved		0.241684
DXO	PELITINIB	Not Approved		0.120842
DXO	NECITUMUMAB	Approved	antineoplastic agent	0.241684
DXO	DOVITINIB	Not Approved	antineoplastic agent	0.00478583
DXO	EGFR INHIBITOR 57	Not Approved		0.483369
DXO	LAPATINIB	Approved	antineoplastic agent	0.0155925
DXO	PD 158780	Not Approved		0.483369
DXO	LAZERTINIB	Approved		0.0966737
DXO	JBJ-09-063	Not Approved		0.483369
DXO	AMPHIREGULIN	Not Approved		0.483369
DXO	CUDC-101	Not Approved		0.0402807
DXO	MOBOCERTINIB	Not Approved		0.483369
DXO	PIROTINIB	Not Approved		0.161123
DXO	BEFOTERTINIB	Not Approved		0.483369
DXO	ACALABRUTINIB	Approved		0.0284334
DXO	VANDETANIB	Approved	antineoplastic agent	0.00833394
DXO	LIFIRAFENIB	Not Approved		0.161123
DXO	AEE788	Not Approved		0.0690526
DXO	POZIOTINIB	Not Approved		0.0805614
DXO	MAVELERTINIB	Not Approved		0.241684
DXO	BETACELLULIN	Not Approved		0.241684
DXO	TUXOBERTINIB	Not Approved		0.120842
DXO	TGF&ALPHA;	Not Approved		0.483369
DXO	MIFANERTINIB	Not Approved		0.241684
DXO	BMS-599626	Not Approved		0.0966737
DXO	PD 174265	Not Approved		0.241684
DXO	NAZARTINIB	Not Approved		0.483369
DXO	RALIMETINIB	Not Approved		0.120842
DXO	ROCILETINIB	Not Approved		0.120842
DXO	COMPOUND 52 [PMID: 36749735]	Not Approved		0.483369
DXO	SELATINIB	Not Approved		0.241684
DXO	EGFR/ERBB-2/ERBB-4 INHIBITOR	Not Approved		0.161123
DXO	COMPOUND 56 [PMID: 8568816]	Not Approved		0.483369
DXO	REZIVERTINIB	Not Approved		0.483369
DXO	AMIVANTAMAB	Not Approved		0.241684
DXO	GEFITINIB	Approved	antineoplastic agent	0.00721446
DXO	OSIMERTINIB	Approved		0.0345263
DXO	ORANTINIB	Not Approved		0.0371822
DXO	ASANDEUTERTINIB	Not Approved		0.483369
DXO	SUNVOZERTINIB	Not Approved		0.241684
DXO	EPIGEN	Not Approved		0.483369
DXO	IBRUTINIB	Approved	antineoplastic agent	0.0142167
DXO	NAQUOTINIB	Not Approved		0.241684
DXO	MM-151	Not Approved		0.161123
DXO	AG 490	Not Approved		0.0302105
DXO	ZONGERTINIB	Not Approved		0.241684
DXO	HB-EGF	Not Approved		0.241684
DXO	AUMOLERTINIB	Not Approved		0.241684
DXO	BI-4142	Not Approved		0.241684
DXO	FALNIDAMOL	Not Approved		0.0966737
DXO	TESEVATINIB	Not Approved	antineoplastic agent	0.0402807
DXO	JAK3 INHIBITOR II	Not Approved		0.0966737
DXO	PKI166	Not Approved		0.241684
DXO	MS39	Not Approved		0.483369
DXO	OLMUTINIB	Approved		0.241684
DXO	BPIQ-I	Not Approved		0.483369
DXO	TQB3804	Not Approved		0.483369
DXO	PP-121	Not Approved		0.0402807
DXO	TIGOZERTINIB	Not Approved		0.483369
DXO	WZ4002	Not Approved		0.0690526
DXO	COMPOUND 38 [PMID: 24915291]	Not Approved		0.0604211
DXO	ABIVERTINIB	Not Approved		0.0805614
DXO	JBJ-04-125-02	Not Approved		0.483369
DXO	EGF	Not Approved		0.483369
DXO	NERATINIB	Approved	antineoplastic agent	0.0322246
DXO	COMPOUND 17B [PMID: 35286086]	Not Approved		0.241684
DXO	DOSIMERTINIB	Not Approved		0.483369
DXO	CH7233163	Not Approved		0.483369
DXO	DACOMITINIB ANHYDROUS	Approved	antineoplastic agent	0.0805614
DXO	ZM-306416	Not Approved		0.161123
DXO	ICOTINIB	Not Approved		0.483369
DXO	AZ5104	Not Approved		0.483369
DXO	COMPOUND 19A [PMID: 30503936]	Not Approved		0.0604211
DXO	ZIPALERTINIB	Not Approved		0.241684
DXO	COMPOUND 18J [PMID: 35446588]	Not Approved		0.483369
DXO	BDTX-1535	Not Approved		0.483369
DXO	TARLOXOTINIB	Not Approved		0.483369
DXO	EPIREGULIN	Not Approved		0.241684
DXO	AG1478	Not Approved		0.0690526
DXO	AG 9	Not Approved		0.0690526
DXO	ALLITINIB	Not Approved		0.161123
DXO	CETUXIMAB	Approved	antineoplastic agent	0.013064
DXO	PANITUMUMAB	Approved	antineoplastic agent	0.0241684
DXO	EP26	Not Approved		0.483369
DXO	CANERTINIB	Not Approved		0.0690526
DXO	AG 112	Not Approved		0.120842
DXO	XILIERTINIB	Not Approved		0.0805614
DXO	JND3229	Not Approved		0.483369
DXO	EGFR INHIBITOR	Not Approved		0.483369
DXO	EAI045	Not Approved		0.483369
DXO	TUCATINIB	Approved	antineoplastic agent	0.0604211
DXO	EGFR/ERBB-2 INHIBITOR	Not Approved		0.241684
DXO	PP1	Not Approved		0.0805614
DXO	BI-4020	Not Approved		0.483369
DXO	ERLOTINIB	Approved	antineoplastic agent	0.00863158
DXO	PD166285	Not Approved		0.0690526
DXO	AFATINIB	Approved	antineoplastic agent	0.0268538
DXO	PYROTINIB	Not Approved		0.241684
DXO	BMS-690514	Not Approved		0.120842
DXO	DBPR112	Not Approved		0.483369
DXO	SAPITINIB	Not Approved		0.0690526
DXO	PF-670462	Not Approved		0.120842
DXO	COMPOUND 6G [PMID: 30633509]	Not Approved		0.483369
DXO	BRIGATINIB	Approved		0.0439426
SLC19A3	METFORMIN	Approved	antidiabetic	1.27326
KLF9	HG2+	Not Approved		5.22038
ADGRB2	CS+	Not Approved		6.52547
GRM3	POMAGLUMETAD METHIONIL ANHYDROUS	Not Approved		2.61019
GRM3	OLEOYL-ESTRONE	Not Approved		2.61019
GRM3	LY2140023	Not Approved	antipsychotic agent	2.61019
GRM3	DECOGLURANT	Not Approved		2.61019
GRM3	MGS-0210	Not Approved		2.61019
GRM3	LY404039	Not Approved		5.22038
GRM3	LIVMONIPLIMAB	Not Approved		5.22038
GRM3	RISPERIDONE	Approved	Antipsychotic Agents,antipsychotic agent	0.233748
GRM3	DECOGLURANT	Not Approved		5.22038
GRM3	LY2969822	Not Approved		2.61019
METAP2	TOSEDOSTAT	Not Approved		0.326274
METAP2	BELORANIB	Not Approved	antiobesity agent	9.78821
METAP2	PPI-2458	Not Approved	antineoplastic agent	13.0509
METAP2	EVEXOMOSTAT	Not Approved		6.52547
METAP2	FUMAGILLIN-DERIVED POLYMER CONJUGATE XMT-1107	Not Approved	antineoplastic agent	6.52547
METAP2	M8891	Not Approved		1.63137
METAP2	D-METHIONINE	Not Approved		6.52547
METAP2	ACLIMOSTAT	Not Approved		6.52547
TPM3	PROGESTERONE	Approved	for reducing the risk of pre-term birth for women with short cervix a mid-pregnancy,for prevention of preterm delivery,for symptomatic treatment of menopausal symptoms,neuroprotectant for stroke victims	0.176962
TPM3	MIDAZOLAM HYDROCHLORIDE	Approved	Anesthesia; Hypnotics and Sedatives,Adjuvants	0.290021
TPM3	EPINEPHRINE	Approved	anestethic	0.261019
TPM3	ACTH	Not Approved		1.74013
TPM3	APAZIQUONE	Not Approved		5.22038
TPM3	AMINOGLYCOSIDE ANTIBIOTIC	Not Approved		1.16008
TPM3	SIMVASTATIN	Approved	antidyslipidaemic agent,anticholesterolaemic agent,antihypertensive agent	0.208815
TPM3	THIOGUANINE	Approved		0.316387
TPM3	RETINOIC ACID AGENT	Not Approved		0.336799
TPM3	METHOTREXATE	Approved	DMARD	0.094916
PDE1C	DIPYRIDAMOLE	Approved	antithrombotic,anticoagulant	0.466105
PDE1C	PENTOXIFYLLINE	Approved	for treatment of amyotrophic lateral sclerosis (ALS)	0.745769
CBLB	UCPH-101	Not Approved		10.4408
CBLB	DL-TBOA	Not Approved		1.30509
CBLB	[3H]SYM2081	Not Approved		1.49154
CBLB	[3H]D-ASPARTIC ACID	Not Approved		0.94916
CBLB	ASPARTIC ACID	Approved		1.04408
NR3C2	SPIRONOLACTONE	Approved	antihypertensive agent	0.429308
NR3C2	EPLERENONE	Approved	antihypertensive agent	3.43446
NR3C2	CORTICOSTERONE	Not Approved		1.37378
NR3C2	DROSPIRENONE	Approved	contraceptive,hormone replacement	1.37378
NR3C2	BENZODROCORTISONE	Not Approved		0.686892
NR3C2	NIMODIPINE	Approved	Antihypertensive Agents; Vasodilator Agents	0.144609
NR3C2	FLUDROCORTISONE ACETATE	Approved		1.37378
NR3C2	VAMOROLONE	Approved		0.457928
NR3C2	BUDESONIDE	Approved	glucocorticoid,antiinflammatory agent	0.105676
NR3C2	DESOXYCORTICOSTERONE	Not Approved		0.343446
NR3C2	DESOXYCORTICOSTERONE ACETATE	Approved		1.37378
NR3C2	LY-2623091	Not Approved		1.37378
NR3C2	ESAXERENONE	Not Approved		1.37378
NR3C2	APARARENONE	Not Approved		4.12135
NR3C2	AZD-9977	Not Approved		1.37378
NR3C2	FLUDROCORTISONE	Approved	Anti-Inflammatory Agents; corticosteroid	2.74757
NR3C2	CANRENONE	Approved		0.457928
NR3C2	HYDROCORTISONE BUTYRATE	Approved		0.0327091
NR3C2	CANRENOATE POTASSIUM	Approved		0.686892
NR3C2	FELODIPINE	Approved	antihypertensive agent	0.0808108
NR3C2	AZD9567	Not Approved		0.457928
NR3C2	BALCINRENONE	Not Approved		1.37378
NR3C2	DEXAMETHASONE	Approved	for treatment of Meniere's disease,glucocorticoid,antiinflammatory agent	0.0161622
NR3C2	RU28318	Not Approved		1.37378
NR3C2	XL550	Not Approved		2.74757
NR3C2	ONAPRISTONE	Approved		0.343446
NR3C2	FLUTICASONE	Approved	for treatment of symptomatic exophthalmos associated with thyroid-related eye disease,bronchodilator,glucocorticoid,antiinflammatory agent	0.0723044
NR3C2	ZK112993	Not Approved		0.457928
NR3C2	PROGESTERONE	Approved	for reducing the risk of pre-term birth for women with short cervix a mid-pregnancy,for prevention of preterm delivery,for symptomatic treatment of menopausal symptoms,neuroprotectant for stroke victims	0.046569
NR3C2	ALDOSTERONE	Not Approved		1.37378
NR3C2	PF-03882845	Not Approved		1.37378
NR3C2	DESOXYCORTICOSTERONE PIVALATE	Approved	anti-addison agent,Hormone Replacement Agents	2.74757
NR3C2	ALDOSTERONE	Not Approved		0.228964
NR3C2	FINERENONE	Approved		4.12135
NR3C2	LY2623091	Not Approved		1.37378
NR3C2	PREDNISOLONE	Approved	corticosteroid,antiinflammatory agent	0.0490637
NR3C2	PF-03882845	Not Approved		0.457928
NR3C2	OCEDURENONE	Not Approved		2.74757
GALR1	TESTOSTERONE	Approved	for treatment of female sexual dysfunction,hormone replacement	1.33856
GALR1	BUPROPION HYDROCHLORIDE	Approved	smoking-cessation agent,appetite suppressant,antidepressant	3.07081
OGA	STREPTOZOCIN	Approved		1.13487
OGA	MK-8719	Not Approved		26.1019
RPS6KA5	GW843682X	Not Approved		0.191223
RPS6KA5	HESPERADIN	Not Approved		0.186442
RPS6KA5	PHA-767491	Not Approved		0.112995
RPS6KA5	LINIFANIB	Not Approved	antineoplastic agent	0.0932211
RPS6KA5	GSK-269962A	Not Approved		0.169493
RPS6KA5	ILORASERTIB	Not Approved		0.0642904
RPS6KA5	DOVITINIB	Not Approved	antineoplastic agent	0.0738385
SLC2A4	PROTEASE INHIBITOR	Not Approved		0.0803135
SLC2A4	CLOFIBRATE	Approved	Anticholesteremic Agents	0.100392
SLC2A4	ESTRADIOL 3-BENZOATE	Approved		0.160627
SLC2A4	GLUFOSFAMIDE	Not Approved	antineoplastic agent	0.100392
SLC2A4	CALCIUM CHANNEL BLOCKER	Not Approved		0.178475
SLC2A4	BUTHIONINE SULFOXIMINE	Not Approved		0.160627
SLC2A4	THEAFLAVIN	Not Approved		0.535424
SLC2A4	TROGLITAZONE	Approved		0.0617796
SLC2A4	TCDD	Not Approved		0.0642508
SLC2A4	STAUROSPORINE	Not Approved		0.0573668
SLC2A4	GENISTEIN	Approved		0.0276943
SLC2A4	HEPARIN	Approved	for treatment of cystic fibrosis,for treatment of pelvic pain of bladder origin and interstitital cystitis,antithrombotic,anticoagulant	0.050196
SLC2A4	GLYBURIDE	Approved	Hypoglycemic Agents,antidiabetic	0.0553886
SLC2A4	EPINEPHRINE	Approved	anestethic	0.0401568
SLC2A4	SOMATROPIN (RECOMBINANT DNA ORIGIN)	Approved	growth hormone replacement therapy,hormone replacement,for treatment of spinal muscular atrophy,For treatment of growth disorders	0.107085
SLC2A4	INSULIN, REGULAR, HUMAN	Approved	for treatment of diabetic foot ulcers,antidiabetic	1.45474
SLC2A4	PRASTERONE	Approved	hormone supplement for increasing bone mineral density in patients with systemic lupus erythematosus	0.0892373
SLC2A4	PD-98059	Not Approved		0.0434127
SLC2A4	THERAPEUTIC GLUCOCORTICOID	Not Approved		0.0472433
SLC2A4	NYSTATIN	Approved		0.535424
SLC2A4	RESVERATROL	Approved	antineoplastic agent,antidiabetic,for treatment of herpes simplex virus 1	0.032781
SLC2A4	LIOTHYRONINE	Approved	Hormone Replacement Agents	0.0486749
SLC2A4	SORBITOL	Approved		0.535424
SLC2A4	IMATINIB	Approved	antineoplastic agent	0.0223093
SLC2A4	SOYBEAN SEED OIL	Approved		0.321254
SLC2A4	FLUORODEOXYGLUCOSE F18	Approved		0.401568
SLC2A4	WORTMANNIN	Not Approved		0.143417
SLC2A4	RETINOIC ACID AGENT	Not Approved		0.0518152
SLC2A4	INDOMETHACIN	Approved	NSAID	0.0401568
SLC2A4	STREPTOZOCIN	Approved		0.0698379
SLC2A4	BETA-ADRENERGIC ANTAGONIST	Not Approved		0.321254
SLC2A4	INDINAVIR	Not Approved		0.160627
SLC2A4	OMAPATRILAT	Not Approved		1.60627
SLC2A4	DEXAMETHASONE	Approved	for treatment of Meniere's disease,glucocorticoid,antiinflammatory agent	0.0188973
SLC2A4	UCN-01	Not Approved		0.0803135
SLC2A4	HALOPERIDOL DECANOATE	Approved	Antipsychotic Agents	0.0211351
SLC2A4	GREEN TEA LEAF EXTRACT	Approved		0.535424
SLC2A4	IRBESARTAN	Approved	antihypertensive agent	0.200784
SLC2A4	TNF-ALPHA	Not Approved		0.133856
SLC2A4	ADENOVIRUS VECTOR	Not Approved		0.114734
SLC2A4	ESTRADIOL VALERATE	Approved	for treatment of menopausal symptoms,contraceptive,treatment for menopause,hormone replacement	0.034176
SLC2A4	RECOMBINANT TUMOR NECROSIS FACTOR FAMILY PROTEIN	Not Approved		0.107085
SLC2A4	ETOPOSIDE	Approved	Antineoplastic Agents	0.0276943
SLC2A4	HYDROGEN PEROXIDE	Approved		0.0803135
SLC2A4	EPIGALLOCATECHIN GALLATE	Approved		0.0944865
SLC2A4	PROTEIN SYNTHESIS INHIBITOR	Not Approved		0.133856
SLC2A4	ACE INHIBITOR	Not Approved		0.344201
SLC2A4	RECOMBINANT HEPATOCYTE GROWTH FACTOR	Not Approved		0.160627
SLC2A4	ALPHA-ADRENERGIC ANTAGONIST	Not Approved		0.535424
SLC2A4	MIRTAZAPINE	Approved	antidepressant	0.0803135
SLC2A4	COLCHICINE	Approved	for treatment of gout	0.0308898
SLC2A4	VERAPAMIL	Approved	antihypertensive agent	0.0356949
SLC2A4	PHENTOLAMINE	Approved	Antihypertensive Agents,for treatment of erectile dysfunction	0.107085
SLC2A4	ISPAGHULA HUSK	Approved		0.535424
SLC2A4	THERAPEUTIC HORMONE	Not Approved		0.0365062
SLC2A4	ACARBOSE	Approved	antidiabetic	0.267712
SLC2A4	ACETYLCYSTEINE	Approved		0.107085
SLC2A4	CURCUMIN	Approved		0.0243374
SLC2A4	LIF	Not Approved		0.200784
SLC2A4	PROGESTERONE	Approved	for reducing the risk of pre-term birth for women with short cervix a mid-pregnancy,for prevention of preterm delivery,for symptomatic treatment of menopausal symptoms,neuroprotectant for stroke victims	0.0272249
SLC2A4	URIDINE	Approved		0.200784
SLC2A4	GLIPIZIDE	Approved	Hypoglycemic Agents	0.229467
SLC2A4	FRAMYCETIN	Approved		0.200784
SLC2A4	PENICILLAMINE	Approved		0.229467
SLC2A4	DIPYRIDAMOLE	Approved	antithrombotic,anticoagulant	0.0286834
ERCC8	ETHINYL ESTRADIOL	Approved	contraceptive	0.435032
ERCC8	5-HYDROXYTRYPTOPHAN	Approved		1.45011
ERCC8	TRYPTOPHAN	Approved		1.08758
ERCC8	INDOLE-3-PROPIONIC ACID	Not Approved		8.70063
ERCC8	ESTRADIOL VALERATE	Approved	for treatment of menopausal symptoms,contraceptive,treatment for menopause,hormone replacement	0.18512
ERCC8	5-HYDROXYTRYPTAMINE	Not Approved		0.580042
TNFSF4	AMLITELIMAB	Not Approved		26.1019
TNFSF4	OXELUMAB	Not Approved		26.1019
HDC	FMH	Not Approved		26.1019
HDC	OMEPRAZOLE	Approved	antiulcer agent,Proton pump inhibitor	0.705457
HDC	LIXIVAPTAN	Not Approved	for treatment of hyponatremia	4.35032
HDC	AMA	Not Approved		13.0509
NDUFA8	ME-344	Not Approved		0.341201
NDUFA8	NV-128	Not Approved		0.348025
NDUFA8	METFORMIN HYDROCHLORIDE	Approved		0.310737
CDC7	CENISERTIB	Not Approved	antineoplastic agent	0.0340312
CDC7	SIMUROSERTIB	Not Approved		4.01568
CDC7	BMS-863233	Not Approved	antineoplastic agent	12.047
CDC7	CYC-116	Not Approved		0.0413987
CDC7	KENPAULLONE	Not Approved		0.0836599
CDC7	GSK-269962A	Not Approved		0.0912654
CDC7	SP-600125	Not Approved		0.04512
CDC7	TAMATINIB	Not Approved		0.0495763
CDC7	ALSTERPAULLONE	Not Approved		0.0772246
CDC7	RXDX-103	Not Approved		4.01568
CDC7	PHA-767491	Not Approved		0.121687
CDC7	NMS-1116354	Not Approved	antineoplastic agent	8.03135
CDC7	BAY 61-3606	Not Approved		0.0979433
DPYS	BAY-985	Not Approved		0.151315
DPYS	DORSOMORPHIN	Not Approved		0.0945721
DPYS	BMS-690514	Not Approved		0.189144
DPYS	LINIFANIB	Not Approved	antineoplastic agent	0.00945721
DPYS	CERITINIB	Approved		0.0445045
DPYS	MIDOSTAURIN	Approved	antineoplastic agent	0.0216165
DPYS	TANDUTINIB	Not Approved	antineoplastic agent	0.0540412
DPYS	COMPOUND 8I [PMID: 22765894]	Not Approved		0.0630481
DPYS	MERESTINIB	Not Approved		0.0756577
DPYS	ONVANSERTIB	Not Approved		0.126096
DPYS	COMPOUND 1 [CRUZ-L&OACUTE;PEZ ET AL., 2019]	Not Approved		0.378288
DPYS	RUSERONTINIB	Not Approved		0.756577
DPYS	NUVISERTIB	Not Approved		0.189144
DPYS	TUSPETINIB	Not Approved		0.756577
DPYS	EDICOTINIB	Not Approved		0.189144
DPYS	ENMD-2076	Not Approved	antineoplastic agent	0.0244057
DPYS	CEDIRANIB	Not Approved	antineoplastic agent	0.0135103
DPYS	BELIZATINIB	Not Approved		0.0756577
DPYS	COMPOUND 2C [PMID: 24900538]	Not Approved		0.0756577
DPYS	RGB-286638	Not Approved		0.0398198
DPYS	MAX-40279	Not Approved		0.189144
DPYS	G&OUML; 6976	Not Approved		0.189144
DPYS	AST-487	Not Approved		0.0184531
DPYS	COMPOUND 6LI [CHAN ET AL., 2022]	Not Approved		0.189144
DPYS	URMC-099	Not Approved		0.0840641
DPYS	LESTAURTINIB	Not Approved	antineoplastic agent	0.0630481
DPYS	KW-2449	Not Approved		0.0945721
DPYS	LWY713	Not Approved		0.756577
DPYS	FLT-3 INHIBITOR	Not Approved		0.378288
DPYS	MIVAVOTINIB	Not Approved		0.151315
DPYS	ZOTIRACICLIB	Not Approved		0.0630481
DPYS	COMPOUND 25AP [PMID: 37796543]	Not Approved		0.0840641
DPYS	AKN-028	Not Approved		0.378288
DPYS	FLT-3 INHIBITOR III	Not Approved		0.756577
DPYS	COMPOUND 18E [PMID: 31670517]	Not Approved		0.189144
DPYS	SGI-1776	Not Approved		0.151315
DPYS	DENFIVONTINIB	Not Approved		0.378288
DPYS	AC710	Not Approved		0.151315
DPYS	TTT-3002	Not Approved		0.378288
DPYS	GTP-14564	Not Approved		0.151315
DPYS	COMPOUND 7D [PMID: 29672049]	Not Approved		0.756577
DPYS	UNC4203	Not Approved		0.189144
DPYS	COMPOUND 5E [PMID: 28580438]	Not Approved		0.252192
DPYS	FMS-RELATED TYROSINE KINASE 3 LIGAND	Not Approved		0.756577
DPYS	EP-0042	Not Approved		0.252192
DPYS	QUIZARTINIB	Approved	antineoplastic agent	0.0398198
DPYS	COMPOUND 14K [PMID: 21982499]	Not Approved		0.151315
DPYS	SUNITINIB	Approved	antineoplastic agent	0.015762
DPYS	PEXIDARTINIB	Approved		0.0540412
DPYS	MELK-TI	Not Approved		0.189144
DPYS	DOVITINIB	Not Approved	antineoplastic agent	0.00749086
DPYS	TAFETINIB	Not Approved		0.151315
DPYS	UNC8969	Not Approved		0.189144
DPYS	DEXRAZOXANE	Approved		0.302631
DPYS	SITRAVATINIB	Not Approved		0.047286
DPYS	FLT-3 INHIBITOR II	Not Approved		0.378288
DPYS	SORAFENIB	Approved	antineoplastic agent	0.00657893
DPYS	ATENOLOL	Approved	Anti-Arrhythmia Agents; Antihypertensive Agents	0.042032
DPYS	GILTERITINIB	Approved		0.042032
DPYS	PF-562271	Not Approved		0.00700534
DPYS	CRENOLANIB	Not Approved		0.0504385
DPYS	MK-2461	Not Approved		0.031524
DPYS	ILORASERTIB	Not Approved		0.00652221
DPYS	COMPOUND 13AC [PMID: 33256400]	Not Approved		0.151315
DPYS	COMPOUND 34F [PMID: 37535845]	Not Approved		0.756577
DPYS	JNJ-28312141	Not Approved		0.151315
DPYS	COMPOUND 8H [PMID: 22765894]	Not Approved		0.0687797
DPYS	PACRITINIB	Approved	antineoplastic agent	0.0945721
DPYS	RG-1530	Not Approved		0.00804869
POLD2	ASPACYTARABINE	Not Approved		0.790967
POLD2	TROXACITABINE	Not Approved		0.725053
POLD2	CLOFARABINE	Approved	antineoplastic agent	0.457928
POLD2	FLUDARABINE	Approved	antineoplastic agent	0.255901
POLD2	CYTARABINE	Approved	antineoplastic agent	0.108758
POLD2	GEMCITABINE	Approved	antineoplastic agent	0.0945721
ERN1	COMPOUND 10 [PMID: 23147077]	Not Approved		26.1019
RPL8	ATALUREN	Approved		0.127326
RPL8	MT-3724	Not Approved		0.128898
RPL8	EXALUREN	Not Approved		0.130509
RPL8	DORLIMOMAB ARITOX	Not Approved		0.130509
RPL8	CYCLOHEXIMIDE	Not Approved		0.109903
GBE1	FONDAPARINUX	Approved	Antithrombotic Agents	3.48025
GBE1	HEPARIN	Approved	for treatment of cystic fibrosis,for treatment of pelvic pain of bladder origin and interstitital cystitis,antithrombotic,anticoagulant	0.326274
GBE1	ENOXAPARIN SODIUM	Approved	anticoagulant	2.61019
GBE1	TINZAPARIN SODIUM	Approved	anticoagulant,Anticoagulants	1.49154
GBE1	DANAPAROID	Not Approved		10.4408
QPRT	NIACIN	Approved	substance abuse deterrant,antidyslipidaemic agent	3.72884
STAT5B	SOMATROPIN (RECOMBINANT DNA ORIGIN)	Approved	growth hormone replacement therapy,hormone replacement,for treatment of spinal muscular atrophy,For treatment of growth disorders	1.3921
STAT5B	DASATINIB ANHYDROUS	Approved	antineoplastic agent	0.274757
STAT5B	MULTI-SUBTYPE NATURAL HUMAN LEUKOCYTE INTERFERON ALPHA	Not Approved		10.4408
STAT5B	EPOETIN ALFA	Approved	for treatment of anemia,Antianemic Agents,for treatment of stroke,erythropoietic agent	0.614162
STAT5B	TOFACITINIB	Approved		1.49154
AMD1	SERTINDOLE	Approved	antipsychotic agent	0.0285735
AMD1	2-(3-IODOPHENYL)HISTAMINE	Not Approved		0.600044
AMD1	(&PLUSMN;)-TRANS-H2-PAT	Not Approved		0.600044
AMD1	TRIFLUOPERAZINE	Approved	Antiemetics; Antipsychotic Agents	0.0200015
AMD1	CHLORPHENIRAMINE POLISTIREX	Approved	Anti-Allergic Agents	0.150011
AMD1	OLANZAPINE	Approved	for treatment of bipolar disorder,antidepressant,antipsychotic agent	0.00789531
AMD1	PIMOZIDE	Approved	Antidyskinetics; Antipsychotic Agents	0.0176483
AMD1	CHLORPROTHIXENE	Approved	Antipsychotic Agents	0.0600044
AMD1	RISPERIDONE	Approved	Antipsychotic Agents,antipsychotic agent	0.00895588
AMD1	HISTAPRODIFEN	Not Approved		0.600044
AMD1	(&PLUSMN;)-CIS-H2-PAT	Not Approved		0.600044
AMD1	BU-E 47	Not Approved		0.600044
AMD1	THIORIDAZINE	Approved	Antipsychotic Agents	0.0206912
AMD1	DIMETHYLHISTAPRODIFEN	Not Approved		0.600044
AMD1	LEVOCETIRIZINE	Approved	antiallergy agent	0.300022
AMD1	AZD3778	Not Approved		0.200015
AMD1	CYCLIZINE	Approved	Antiemetics	0.300022
AMD1	DOTHIEPIN	Approved		0.0600044
AMD1	METHYLHISTAPRODIFEN	Not Approved		0.600044
AMD1	MIZOLASTINE	Approved		0.300022
AMD1	DESLORATADINE	Approved	antiallergy agent	0.150011
AMD1	DIPHENHYDRAMINE	Approved	Anti-Allergic Agents; Hypnotics and sedatives; Antiemetics; Antipruritics; Antitussives	0.0750055
AMD1	IMPROMIDINE	Not Approved		0.150011
AMD1	THIOTHIXENE	Approved		0.100007
AMD1	UR-PG146	Not Approved		0.300022
AMD1	DOXEPIN HYDROCHLORIDE	Approved	hypnotic,antimigraine agent	0.0136374
AMD1	PITOLISANT	Approved		0.120009
AMD1	2-(3-CHLOROPHENYL)HISTAMINE	Not Approved		0.600044
AMD1	LORATADINE	Approved	antiasthmatic agent	0.0315812
AMD1	INCB-38579	Not Approved		0.150011
AMD1	TROMETHAMINE	Approved		0.600044
AMD1	(+)-CIS-H2-PAT	Not Approved		0.600044
AMD1	FEXOFENADINE HYDROCHLORIDE	Approved	antiallergy agent	0.100007
AMD1	(S)-DIMETINDENE	Not Approved		0.100007
AMD1	EPINASTINE	Approved	antiallergy agent	0.150011
AMD1	TRIPELENNAMINE	Approved	Anti-Allergic Agents	0.300022
AMD1	CLEMASTINE	Approved	Anti-Allergic Agents	0.0600044
AMD1	A-317920	Not Approved		0.300022
AMD1	KETOTIFEN FUMARATE	Approved	antiallergy agent	0.150011
AMD1	(S)-CETIRIZINE	Not Approved		0.600044
AMD1	ZOTEPINE	Not Approved		0.0375027
AMD1	ASTEMIZOLE	Approved	Anti-Allergic Agents	0.0375027
AMD1	UR-PG153	Not Approved		0.600044
AMD1	2-(2-THIAZOLYL)ETHANAMINE	Not Approved		0.600044
AMD1	ASENAPINE	Approved	antipsychotic agent	0.0240017
AMD1	AMITRIPTYLINE HYDROCHLORIDE	Approved	analgesic	0.0133343
AMD1	AZELASTINE	Approved	antiallergy agent	0.300022
AMD1	ARIPIPRAZOLE LAUROXIL	Approved	antipsychotic agent	0.0315812
AMD1	9-OH-RISPERIDONE	Not Approved		0.100007
AMD1	UR-PG55B	Not Approved		0.600044
AMD1	2-(3-BROMOPHENYL)HISTAMINE	Not Approved		0.300022
AMD1	ZIPRASIDONE	Approved	antipsychotic agent	0.0193562
AMD1	HISTAMINE	Approved	cytorprotective agent during cancer treatment	0.0461572
AMD1	A-349821	Not Approved		0.300022
AMD1	CYPROHEPTADINE HYDROCHLORIDE	Approved	Anti-Allergic Agents; Appetite Stimulant	0.0500036
AMD1	ST-1006	Not Approved		0.150011
AMD1	JNJ-39758979	Not Approved		0.150011
AMD1	BILASTINE	Approved		0.300022
AMD1	2-PYRIDYLETHYLAMINE	Not Approved		0.600044
AMD1	QUETIAPINE FUMARATE	Approved	antidepressant,antipsychotic agent	0.0166679
AMD1	CLOBENPROPIT	Not Approved		0.0666715
AMD1	OXO-ARPROMIDINE	Not Approved		0.300022
AMD1	ARPROMIDINE	Not Approved		0.300022
AMD1	FLUSPIRILENE	Approved	Antipsychotic Agents	0.0272747
AMD1	CLOZAPINE	Approved	Antipsychotic Agents	0.00618602
AMD1	UR-PG131A	Not Approved		0.600044
AMD1	RUPATADINE	Approved		0.150011
AMD1	[3H]PYRILAMINE	Not Approved		0.300022
AMD1	PIPAMPERONE	Not Approved		0.120009
AMD1	TERFENADINE	Approved	Anti-Allergic Agents	0.0333358
AMD1	PROMETHAZINE HYDROCHLORIDE	Approved	Hypnotics and Sedatives; Anti-anxiety agents; Anti-allergic Agents	0.0272747
AMD1	MOLINDONE	Approved	Antipsychotic Agents	0.100007
AMD1	MK-0249	Not Approved		0.150011
AMD1	PERPHENAZINE	Approved	Antipsychotic Agents	0.0230786
AMD1	CHLORPROMAZINE	Approved		0.0162174
AMD1	CONESSINE	Not Approved		0.150011
AMD1	(-)-TRANS-H2-PAT	Not Approved		0.600044
AMD1	CETIRIZINE HYDROCHLORIDE	Approved	antiallergy agent	0.0857205
AMD1	HALOPERIDOL DECANOATE	Approved	Antipsychotic Agents	0.00789531
AMD1	CIPROXIFAN	Not Approved		0.150011
AMD1	FLUPHENAZINE HYDROCHLORIDE	Approved	Antipsychotic Agents	0.0272747
AMD1	PYRILAMINE	Approved		0.0750055
AMD1	ABT-239	Not Approved		0.200015
AMD1	LOXAPINE	Approved	antipsychotic agent	0.0461572
AMD1	VILAZODONE HYDROCHLORIDE	Approved	antidepressant	0.0600044
AMD1	TRIPROLIDINE	Approved	Anti-Allergic Agents	0.200015
AMD1	HYDROXYZINE	Approved	Antipruritics; Anxiolytics sedatives and hypnotics	0.0666715
KCNC3	TEDISAMIL	Not Approved		0.217516
KCNC3	NERISPIRDINE	Not Approved		0.174013
KCNC3	GUANIDINE HYDROCHLORIDE	Approved		0.212211
KCNC3	AMIFAMPRIDINE PHOSPHATE	Approved		0.212211
KCNC3	DALFAMPRIDINE	Approved	MS-treatment	0.181263
KCNC3	AMIFAMPRIDINE	Approved		0.207158
ADORA3	CAFFEINE CITRATE	Approved		0.686892
ADORA3	PICLIDENOSON	Not Approved	DMARD,antiinflammatory agent	1.96255
ADORA3	CHEMBL:CHEMBL382194	Not Approved		5.49514
ADORA3	NAMODENOSON	Not Approved	antineoplastic agent	2.74757
ADORA3	TONAPOFYLLINE	Not Approved	for treatment of congestive heart failure	0.343446
ADORA3	CAFFEINE	Approved	Central Nervous System Stimulants	0.0742586
ADORA3	SCH442416	Not Approved		0.39251
ADORA3	VANOXERINE	Not Approved		0.137378
ADORA3	MRS3558	Not Approved		0.549514
ADORA3	AMINOPHYLLINE	Approved		0.274757
ADORA3	QAF805	Not Approved		1.37378
ADORA3	ADENOSINE	Approved		0.183171
ADORA3	THEOPHYLLINE	Approved	bronchodilator	0.101762
ADORA3	CHROMOCARB	Not Approved		2.74757
ADORA3	CYCLOPENTYLADENOSINE	Not Approved		0.686892
ADORA3	THEOPHYLLINE SODIUM GLYCINATE	Approved		0.274757
ADORA3	OXTRIPHYLLINE	Approved		0.274757
ADORA3	NECA	Not Approved		0.610571
ADORA3	CIPARGAMIN	Not Approved		1.37378
RSPO3	ROSMANTUZUMAB	Not Approved		52.2038
ACTG2	CXCL13	Not Approved		52.2038
CD14	FLUTICASONE	Approved	for treatment of symptomatic exophthalmos associated with thyroid-related eye disease,bronchodilator,glucocorticoid,antiinflammatory agent	0.499558
CD14	VB-201	Not Approved	antipsoriatic agent	1.18645
CD14	SKF89976A	Not Approved		2.3729
CD14	TIAGABINE HYDROCHLORIDE	Approved	Anticonvulsants	1.58193
CD14	IC14	Not Approved	immunosuppressant	14.2374
CD14	NNC-711	Not Approved		4.7458
CD14	(R/S) EF-1500	Not Approved		2.3729
CD14	CI-966	Not Approved		1.58193
CD14	LOVASTATIN	Approved	anticholesterolaemic agent	0.243374
CD14	(R)-EF-1520	Not Approved		2.3729
CD14	(S)-EF-1520	Not Approved		2.3729
CD3D	EPCORITAMAB	Approved		0.407842
CD3D	IMC-GP100	Not Approved		0.407842
CD3D	CANAGLIFLOZIN	Approved	antidiabetic	0.407842
CD3D	MOSUNETUZUMAB	Approved		0.407842
CD3D	ODRONEXTAMAB	Not Approved		0.407842
CD3D	SOLITOMAB	Not Approved	antineoplastic agent	0.815684
CD3D	FLOTETUZUMAB	Not Approved		0.407842
CD3D	MUROMONAB-CD3	Approved	Immunosuppressive Agents	0.466105
CD3D	FORALUMAB	Not Approved		0.54379
CD3D	FORALUMAB	Not Approved	for treatment of Chron's disease,antiinflammatory agent	0.54379
CD3D	CATUMAXOMAB	Approved	antineoplastic agent	0.652547
CD3D	VISILIZUMAB	Not Approved	for treatment of ulcerative colitis,for treatment of Chron's disease,immunosuppressant,antiinflammatory agent	0.326274
CD3D	BLINATUMOMAB	Approved	antineoplastic agent	0.326274
CD3D	TECLISTAMAB	Approved		0.407842
CD3D	BEXAGLIFLOZIN	Approved		0.54379
CD3D	LICOGLIFLOZIN	Not Approved		0.326274
CD3D	ANTI-CD3 MONOCLONAL ANTIBODY	Not Approved	antiinflammatory agent	0.54379
CD3D	ERTUGLIFLOZIN	Approved		0.407842
CD3D	SERGLIFLOZIN	Not Approved		0.815684
CD3D	SOTAGLIFLOZIN	Approved	antidiabetic	0.326274
CD3D	OTELIXIZUMAB	Not Approved	DMARD,antiinflammatory agent,antidiabetic	0.54379
CD3D	MIZAGLIFLOZIN	Not Approved		1.63137
CD3D	FBT-A05	Not Approved		0.407842
CD3D	GLOFITAMAB	Approved		0.407842
CD3D	EMPAGLIFLOZIN	Approved	antidiabetic	0.407842
CD3D	ELRANATAMAB	Approved		0.407842
CD3D	TALQUETAMAB	Approved		0.407842
CD3D	IPRAGLIFLOZIN	Approved	antidiabetic	0.407842
CD3D	TOFOGLIFLOZIN ANHYDROUS	Not Approved		0.54379
CD3D	DAPAGLIFLOZIN PROPANEDIOL	Approved	antidiabetic	0.407842
CD3D	ENAVOGLIFLOZIN	Not Approved		0.815684
CD3D	REMOGLIFLOZIN	Not Approved		0.815684
C1QC	OCTANOL	Not Approved		0.621474
C1QC	CARBENOXOLONE	Not Approved		0.54379
C1QC	CA2+	Not Approved		0.326274
C1QC	FLUFENAMIC ACID	Not Approved		0.343446
MIEF2	DULOXETINE HYDROCHLORIDE	Approved	antidepressant	4.01568
CYP3A43	HALOPERIDOL DECANOATE	Approved	Antipsychotic Agents	0.0981274
CYP3A43	MELATONIN	Approved	Hypnotics and Sedatives	0.257162
CYP3A43	POMEGRANATE JUICE	Not Approved		7.45769
CYP3A43	CHLORZOXAZONE	Approved	Muscle Relaxants	1.24295
CYP3A43	SHO-SAIKO-TO	Not Approved		1.86442
CYP3A43	CLOZAPINE	Approved	Antipsychotic Agents	0.0768834
CYP3A43	RITONAVIR	Approved		0.138105
CYP3A43	ARIPIPRAZOLE LAUROXIL	Approved	antipsychotic agent	0.39251
CYP3A43	TICAGRELOR	Approved	antithrombotic	0.828632
CYP3A43	COBICISTAT	Approved		0.745769
CYP3A43	RISPERIDONE	Approved	Antipsychotic Agents,antipsychotic agent	0.111309
CYP3A43	GINKGO	Not Approved		3.72884
CYP3A43	QUETIAPINE FUMARATE	Approved	antidepressant,antipsychotic agent	0.207158
CYP3A43	KETOCONAZOLE	Approved		0.338986
RFC1	PRALATREXATE	Approved	antineoplastic agent,Antineoplastic Agents	17.4013
ACADSB	[125I]APELIN-13	Not Approved		1.63137
ACADSB	E339-3D6	Not Approved		1.63137
ACADSB	APELIN-13	Not Approved		1.63137
ACADSB	CYCLOUREA APELIN-12 (1-7)	Not Approved		1.63137
ACADSB	ELABELA/TODDLER-21	Not Approved		1.63137
ACADSB	COMPOUND 40 [PMID: 34982553]	Not Approved		1.63137
ACADSB	CYCLO APELIN-12 (7-12)	Not Approved		1.63137
ACADSB	ALX40-4C	Not Approved		0.815684
ACADSB	COMPOUND 14A [PMID: 34795866]	Not Approved		1.63137
ACADSB	[125I](PYR1)APELIN-13	Not Approved		1.63137
ACADSB	ELABELA/TODDLER-11	Not Approved		1.63137
ACADSB	APELIN-36	Not Approved		1.63137
ACADSB	ML221	Not Approved		1.63137
ACADSB	[3H](PYR1)[MET(0)11]-APELIN-13	Not Approved		1.63137
ACADSB	ML233	Not Approved		1.63137
ACADSB	COMPOUND 39 [PMID: 34982553]	Not Approved		1.63137
ACADSB	VALPROIC ACID	Approved	Anticonvulsants,for treatment of basal cell carcinoma,anticonvulsant	0.0286205
ACADSB	CMF-019	Not Approved		1.63137
ACADSB	MM54	Not Approved		1.63137
ACADSB	COMPOUND 21 [PMID: 34855405]	Not Approved		1.63137
ACADSB	COMPOUND 1 [PMID: 25241924]	Not Approved		1.63137
ACADSB	APELIN RECEPTOR EARLY ENDOGENOUS LIGAND	Not Approved		1.63137
ACADSB	[125I][GLP65NLE75,TYR77]APELIN-13	Not Approved		1.63137
ACADSB	ELABELA/TODDLER-32	Not Approved		1.63137
ACADSB	COMPOUND 15A	Not Approved		1.63137
ACADSB	MM07	Not Approved		1.63137
ACADSB	CYCLO APELIN-12 (1-12)	Not Approved		1.63137
ACADSB	AZELAPRAG	Not Approved		0.815684
ACADSB	BMS-986224	Not Approved		1.63137
ACADSB	APELIN-17	Not Approved		1.63137
ACADSB	[125I][NLE75,TYR77]APELIN-36 (HUMAN)	Not Approved		1.63137
ACADSB	[PYR1]APELIN-13	Not Approved		1.63137
EFNA3	GSK852	Not Approved		1.08758
EFNA3	COMPOUND 36 [PMID: 24000170]	Not Approved		1.08758
EFNA3	COMPOUND 4D [PMID: 21851057]	Not Approved		1.63137
EFNA3	I-BET151	Not Approved		0.466105
EFNA3	XD14	Not Approved		0.815684
EFNA3	ET BROMODOMAIN INHIBITOR	Not Approved		3.26274
EFNA3	MOLIBRESIB	Not Approved		1.08758
EFNA3	COMPOUND 38 [PMID: 24000170]	Not Approved		1.08758
EFNA3	ME BROMODOMAIN INHIBITOR	Not Approved		3.26274
EFNA3	ARV-771	Not Approved		0.815684
EFNA3	BIC1	Not Approved		3.26274
EFNA3	SIM1	Not Approved		3.26274
EFNA3	WNY0824	Not Approved		0.652547
EFNA3	LY-294002	Not Approved		0.203921
EFNA3	APABETALONE	Not Approved	antiatherosclerotic agent	0.466105
EFNA3	GW841819X	Not Approved		1.08758
NDUFS1	ME-344	Not Approved		0.341201
NDUFS1	METFORMIN HYDROCHLORIDE	Approved		0.310737
NDUFS1	NV-128	Not Approved		0.348025
TNFRSF13B	AUTOLOGOUS BCMA/TACI-TARGETED CAR T CELLS AUTO2	Not Approved		26.1019
ACADL	C5APEP	Not Approved		5.80042
ACADL	CHIPS-(28-149)	Not Approved		5.80042
ACADL	P59 [PMID: 27108698]	Not Approved		5.80042
ACADL	EU-DTPA-[SER27, NLE70]HC5A	Not Approved		2.90021
ACADL	C5A DES-ARG	Not Approved		2.90021
ACADL	C5A	Not Approved		2.90021
ACADL	P32 [PMID: 27108698]	Not Approved		5.80042
ACADL	[125I]C5A (HUMAN)	Not Approved		2.90021
ACADL	C5A HEXAPEPTIDE ANALOGUE	Not Approved		5.80042
IL10RA	PEGILODECAKIN	Not Approved		17.4013
NCF4	CYCLOPHOSPHAMIDE ANHYDROUS	Approved		0.257797
NCF4	VINCRISTINE	Approved	antineoplastic agent	0.257797
NCF4	PREDNISONE	Approved	corticosteroid,antiinflammatory agent	0.464034
NCF4	RITUXIMAB	Approved	antineoplastic agent	1.16008
NCF4	IDARUBICIN	Approved	Antineoplastic Agents	1.30509
IL4R	SUNITINIB	Approved	antineoplastic agent	0.362526
IL4R	CINTREDEKIN BESUDOTOX	Not Approved	antineoplastic agent	5.80042
IL4R	PITRAKINRA	Not Approved		17.4013
IL4R	DUPILUMAB	Approved		8.70063
IL4R	BIZAXOFUSP	Not Approved	antineoplastic agent	17.4013
IL4R	ROMILKIMAB	Not Approved		2.90021
SULF2	VINCRISTINE	Approved	antineoplastic agent	1.28898
PIK3R3	ALPELISIB	Approved		0.0828632
PIK3R3	PF-04691502	Not Approved		0.124295
PIK3R3	WX-037	Not Approved		0.186442
PIK3R3	OMIPALISIB	Not Approved		0.149154
PIK3R3	COPANLISIB	Approved		0.135594
PIK3R3	APITOLISIB	Not Approved		0.114734
PIK3R3	PAXALISIB	Not Approved		0.135594
PIK3R3	SF-1126	Not Approved		0.165726
PIK3R3	INFIGRATINIB	Approved		0.0552421
PIK3R3	DS-7423	Not Approved		0.0994358
PIK3R3	AZD-6482	Not Approved		0.186442
PIK3R3	BUPARLISIB	Not Approved		0.119323
PIK3R3	VS-5584	Not Approved		0.135594
PIK3R3	PF-04691502	Not Approved		0.0877375
PIK3R3	BGT-226	Not Approved		0.135594
PIK3R3	PILARALISIB	Not Approved		0.175475
PIK3R3	SAMOTOLISIB	Not Approved		0.0994358
PIK3R3	QUERCETIN	Approved		0.0188802
PIK3R3	PANULISIB	Not Approved		0.0932211
PIK3R3	PUQUITINIB MESYLATE DIHYDRATE	Not Approved		0.135594
PIK3R3	GSK-1059615	Not Approved		0.186442
PIK3R3	BUPARLISIB HYDROCHLORIDE	Not Approved		0.149154
PIK3R3	DACTOLISIB	Not Approved		0.0932211
PIK3R3	RECILISIB	Not Approved		0.186442
PIK3R3	TASELISIB	Not Approved		0.0994358
PIK3R3	GSK2636771	Not Approved		0.0932211
PIK3R3	ZSTK-474	Not Approved		0.186442
PIK3R3	IZORLISIB	Not Approved		0.165726
PIK3R3	VOXTALISIB	Not Approved		0.186442
PIK3R3	GEDATOLISIB	Not Approved		0.165726
PIK3R3	PWT-33587	Not Approved		0.165726
PIK3R3	SONOLISIB	Not Approved		0.24859
PIK3R3	SF1126	Not Approved	antineoplastic agent	0.0828632
PIK3R3	PICTILISIB	Not Approved		0.0903962
PIK3R3	PI-103	Not Approved		0.078502
CHPT1	LAMIVUDINE	Approved		2.17516
GSS	PFKFB3 KINASE INHIBITOR 69	Not Approved		26.1019
GSS	PFK15	Not Approved		26.1019
COX4I1	COMPOUND 9 [PMID: 11606127]	Not Approved		52.2038
TFPI	FULVESTRANT	Approved	antineoplastic agent	0.219805
TFPI	ATORVASTATIN CALCIUM TRIHYDRATE	Approved	anticholesterolaemic agent,antihypecholesterolemic agent	0.0999116
TFPI	AZITHROMYCIN ANHYDROUS	Approved		0.39251
TFPI	ANDEXANET ALFA	Approved		1.37378
TFPI	CHONDROITIN SULFATES	Approved		0.610571
TFPI	FENOFIBRATE MICRONIZED	Approved	anticholesterolaemic agent,antidyslipidaemic agent	0.211351
TFPI	DACTINOMYCIN	Approved		0.157004
TFPI	ARC-19499	Not Approved		2.74757
TFPI	CONCIZUMAB	Not Approved		2.74757
TFPI	DEFIBROTIDE	Approved		1.83171
TFPI	CREMOPHOR	Not Approved		5.49514
TFPI	MARSTACIMAB	Not Approved		2.74757
TFPI	LOVASTATIN	Approved	anticholesterolaemic agent	0.140901
TFPI	HEPARIN	Approved	for treatment of cystic fibrosis,for treatment of pelvic pain of bladder origin and interstitital cystitis,antithrombotic,anticoagulant	0.171723
TFPI	BAY-1093884	Not Approved		2.74757
TFPI	TIFACOGIN	Not Approved		2.74757
TFPI	CONCIZUMAB	Not Approved		2.74757
TFPI	MUPARFOSTAT	Not Approved	antineoplastic agent	0.549514
TFPI	TINZAPARIN SODIUM	Approved	anticoagulant,Anticoagulants	0.78502
HSD11B2	CARBENOXOLONE	Approved		13.0509
HSD11B2	HYDROCORTISONE BUTYRATE	Approved		1.86442
IPO4	MKC-1	Not Approved	antineoplastic agent	4.7458
DPT	LABUXTINIB	Not Approved		0.94916
DPT	SORAFENIB	Approved	antineoplastic agent	0.00825356
DPT	KBP-7018	Not Approved		0.316387
DPT	RG-1530	Not Approved		0.0100974
DPT	KI-20227	Not Approved		0.23729
DPT	AC710	Not Approved		0.189832
DPT	CRENOLANIB	Not Approved		0.0632773
DPT	BPR1R024	Not Approved		0.23729
DPT	SEMAXANIB	Not Approved		0.0558329
DPT	GTP-14564	Not Approved		0.189832
DPT	LINIFANIB	Not Approved	antineoplastic agent	0.0118645
DPT	ILORASERTIB	Not Approved		0.00818241
DPT	COMPOUND 8H [PMID: 22765894]	Not Approved		0.0862873
DPT	AST-487	Not Approved		0.0231502
DPT	BRIQUILIMAB	Not Approved		0.94916
DPT	FLUMBATINIB	Not Approved		0.316387
DPT	RIVOCERANIB	Not Approved		0.23729
DPT	IBCASERTIB	Not Approved		0.118645
DPT	CHMFL-KIT-8140	Not Approved		0.94916
DPT	RIPRETINIB	Approved		0.189832
DPT	SUNITINIB	Approved	antineoplastic agent	0.0197742
DPT	STEM CELL FACTOR	Not Approved		0.94916
DPT	SOTULETINIB	Not Approved		0.316387
DPT	TANDUTINIB	Not Approved	antineoplastic agent	0.0677971
DPT	QUIZARTINIB	Approved	antineoplastic agent	0.0499558
DPT	SU-14813	Not Approved		0.189832
DPT	PLX5622	Not Approved		0.316387
DPT	SITRAVATINIB	Not Approved		0.0593225
DPT	ENRUPATINIB	Not Approved		0.47458
DPT	COMPOUND 6LI [CHAN ET AL., 2022]	Not Approved		0.23729
DPT	CHMFL-KIT-64	Not Approved		0.158193
DPT	OSI-930	Not Approved		0.189832
DPT	COMPOUND 19A [PMID: 30503936]	Not Approved		0.118645
DPT	COMPOUND 8I [PMID: 22765894]	Not Approved		0.0790967
DPT	M4205	Not Approved		0.23729
DPT	PEXIDARTINIB	Approved		0.0677971
DPT	VIMSELTINIB	Not Approved		0.23729
DPT	MASITINIB	Approved	antineoplastic agent,DMARD,antiinflammatory agent	0.0558329
DPT	DOVITINIB	Not Approved	antineoplastic agent	0.00939762
DPT	COMPOUND 7K [PMID: 23521020]	Not Approved		0.47458
DPT	AVAPRITINIB	Approved		0.189832
DPT	CEDIRANIB	Not Approved	antineoplastic agent	0.0169493
DPT	ELENESTINIB	Not Approved		0.47458
DPT	AKN-028	Not Approved		0.47458
DPT	BEZUCLASTINIB	Not Approved		0.94916
DPT	CP-673451	Not Approved		0.316387
DPT	BARZOLVOLIMAB	Not Approved		0.94916
DPT	RISVODETINIB	Not Approved		0.316387
DPT	SU-11652	Not Approved		0.23729
DPT	PAZOPANIB	Approved	antineoplastic agent	0.0166519
DPT	LUCITANIB	Not Approved		0.0632773
DPT	FAMITINIB	Not Approved		0.316387
DPT	HENATINIB	Not Approved		0.316387
DPT	EDICOTINIB	Not Approved		0.23729
DPT	JNJ-28312141	Not Approved		0.189832
PHETA2	DEXTROMETHORPHAN POLISTIREX	Approved	Antitussive Agents,analgesic,antitussive agent	6.52547
GNGT1	SM-337	Not Approved		3.48025
GNGT1	AZD5582	Not Approved		3.48025
GNGT1	XEVINAPANT	Not Approved		3.48025
GNGT1	SM-122	Not Approved		2.61019
GNGT1	GDC-0152	Not Approved		2.61019
BHLHE40	TRICHOSTATIN A	Not Approved		2.61019
BHLHE40	TRETINOIN	Approved	for treatment of acne	0.573668
POR	ZIDOVUDINE	Approved		0.386695
POR	MIDAZOLAM HYDROCHLORIDE	Approved	Anesthesia; Hypnotics and Sedatives,Adjuvants	0.435032
POR	METHADONE HYDROCHLORIDE	Approved	Opioid; Antitussive Agents,Analgesics	0.307081
POR	ATORVASTATIN CALCIUM TRIHYDRATE	Approved	anticholesterolaemic agent,antihypecholesterolemic agent	0.189832
POR	CLOBAZAM	Approved	anticonvulsant,anxiolytic	0.47458
POR	RIVAROXABAN	Approved	antithrombotic	1.16008
POR	APIXABAN	Approved	antithrombotic	1.74013
POR	NICOTINE POLACRILEX	Approved	Central Nervous System Stimulants	0.226973
POR	VORICONAZOLE	Approved		0.870063
POR	SUNITINIB	Approved	antineoplastic agent	0.217516
FABP7	CRT 0066101	Not Approved		8.70063
FABP7	BPKDI	Not Approved		8.70063
EPHA7	IRAK4 INHIBITOR 4B [PMID: 18474425]	Not Approved		2.3729
EPHA7	IRAK-1/4 INHIBITOR	Not Approved		1.18645
EPHA7	EDECESERTIB	Not Approved		2.3729
EPHA7	BIO-8169	Not Approved		2.3729
EPHA7	GLPG2534	Not Approved		2.3729
EPHA7	EMAVUSERTIB	Not Approved		2.3729
EPHA7	COMPOUND 7 [WO2012007375]	Not Approved		1.18645
EPHA7	COMPOUND 1 [WO2012007375]	Not Approved		1.18645
EPHA7	BAY1830839	Not Approved		2.3729
EPHA7	NACRESERTIB	Not Approved		1.18645
EPHA7	IRAK4 INHIBITOR RAC-45 [PMID: 18501603]	Not Approved		2.3729
EPHA7	ND-2158	Not Approved		2.3729
EPHA7	ZOMIRADOMIDE	Not Approved		2.3729
EPHA7	VANDETANIB	Approved	antineoplastic agent	0.0409121
EPHA7	TAKINIB	Not Approved		0.593225
EPHA7	ZABEDOSERTIB	Not Approved		1.18645
EPHA7	HESPERADIN	Not Approved		0.0593225
EPHA7	BIO-7488	Not Approved		2.3729
EPHA7	PF-06426779	Not Approved		2.3729
EPHA7	WARFARIN	Approved	Anticoagulants	0.143812
EPHA7	ND-2110	Not Approved		2.3729
EPHA7	ZIMLOVISERTIB	Not Approved		2.3729
ADH7	NITREFAZOLE	Approved		3.72884
ADH7	DEHYDRATED ALCOHOL	Approved		0.660808
EPHA4	VANDETANIB	Approved	antineoplastic agent	0.900065
GRM8	(S)-3,4-DCPG	Not Approved		1.16008
GRM8	LY341495	Not Approved		0.497179
GRM8	L-AP4	Not Approved		0.870063
GRM8	EGLUMEGAD	Not Approved		0.870063
GRM8	DCG-IV	Not Approved		0.870063
GRM8	DEXFOSFOSERINE	Not Approved		0.870063
GRM8	AZ12216052	Not Approved		3.48025
GRM8	L-CCG-I	Not Approved		0.580042
GRM8	VU0422288	Not Approved		3.48025
GRM8	D-AP4	Not Approved		3.48025
GRM8	MPPG	Not Approved		1.16008
GRM8	(1S,3R)-ACPD	Not Approved		0.696051
GRM8	(R,S)-4-PPG	Not Approved		0.870063
GRM8	VU0155094	Not Approved		3.48025
GRM8	GLUTAMIC ACID	Approved		0.348025
S100A9	TASQUINIMOD	Not Approved		26.1019
S100A9	PAQUINIMOD	Not Approved		26.1019
HP	VACCINE	Not Approved		1.18645
HP	VITAMIN B6	Approved		2.17516
HP	STREPTOZOCIN	Approved		0.283716
HP	ESTRADIOL VALERATE	Approved	for treatment of menopausal symptoms,contraceptive,treatment for menopause,hormone replacement	0.27768
HP	HEPATITIS B VACCINE	Not Approved		6.52547
HP	MIGALASTAT	Approved	for treatment of Fabry disease,enzyme replacement therapy	2.17516
HP	GNE-7883	Not Approved		1.63137
HP	IAG933	Not Approved		1.30509
CA10	MONTELUKAST SODIUM	Approved	antiasthmatic agent	2.3729
CA10	FLUTICASONE	Approved	for treatment of symptomatic exophthalmos associated with thyroid-related eye disease,bronchodilator,glucocorticoid,antiinflammatory agent	2.74757
RPL13A	DORLIMOMAB ARITOX	Not Approved		0.130509
RPL13A	MT-3724	Not Approved		0.128898
RPL13A	ATALUREN	Approved		0.127326
RPL13A	EXALUREN	Not Approved		0.130509
RPL13A	CYCLOHEXIMIDE	Not Approved		0.109903
PPID	SCY-635	Not Approved	for treatment of hepatitis C	8.70063
PPID	RENCOFILSTAT	Not Approved		8.70063
PPID	CYCLOSPORINE	Approved	immunosuppressant,opthalmological agent	0.200015
LRMDA	TAMOXIFEN	Approved	Hormonal,Antineoplastic Agents	1.60627
AEBP1	JTE-013	Not Approved		4.35032
AEBP1	DIOCTANOYLGLYCEROL PYROPHOSPHATE	Not Approved		3.26274
AEBP1	SPHINGOSINE 1-PHOSPHATE	Not Approved		1.45011
AEBP1	LPA	Not Approved		1.86442
GPBAR1	TAUROLITHOCHOLIC ACID-3-SULPHATE	Not Approved		26.1019
GPBAR1	CHENODEOXYCHOLIC ACID	Approved		2.61019
GPBAR1	SODIUM TAUROCHOLATE	Not Approved		8.70063
GPBAR1	LITHOCHOLIC ACID	Not Approved		1.33856
GPBAR1	CHEMBL:CHEMBL583611	Not Approved		17.4013
GPBAR1	URSODIOL	Approved	for prevention of recurrence of colorectal polyps	1.08758
EGFR	ILORASERTIB	Not Approved		0.00234392
EGFR	ERLOTINIB	Approved	antineoplastic agent	0.568066
EGFR	MDX-447	Not Approved		0.135947
EGFR	ZALUTUMUMAB	Not Approved		0.815684
EGFR	RUSERONTINIB	Not Approved		0.0906316
EGFR	LAPATINIB	Approved	antineoplastic agent	0.271895
EGFR	DACOMITINIB ANHYDROUS	Approved	antineoplastic agent	0.589105
EGFR	AFATINIB	Approved	antineoplastic agent	1.22353
EGFR	RAMUCIRUMAB	Approved	antineoplastic agent	0.135947
EGFR	SIROLIMUS	Approved	for treatment of wet age-related macular degeneration,immunosuppressant	0.028127
EGFR	DULIGOTUZUMAB	Not Approved		0.271895
EGFR	REGORAFENIB	Approved	antineoplastic agent	0.00823924
EGFR	OSIMERTINIB	Approved		0.155368
EGFR	CETUXIMAB	Approved	antineoplastic agent	0.617275
EGFR	ROCILETINIB	Not Approved		0.407842
EGFR	MOMELOTINIB	Approved		0.020915
EGFR	DIMETHYLCURCUMIN	Not Approved		0.108758
EGFR	GW843682X	Not Approved		0.00697166
EGFR	FALNIDAMOL	Not Approved		0.108758
EGFR	BRIGATINIB	Approved		0.0741531
EGFR	NERATINIB	Approved	antineoplastic agent	0.362526
EGFR	GC1118	Not Approved		0.271895
EGFR	LAZERTINIB	Approved		0.108758
EGFR	CUDC-101	Not Approved	antineoplastic agent	0.0776842
EGFR	NIVOLUMAB	Approved	antineoplastic agent	0.020915
EGFR	RINDOPEPIMUT	Not Approved	antineoplastic agent	1.35947
EGFR	ANTI-PD-L1 MONOCLONAL ANTIBODY	Not Approved		0.0679737
EGFR	CETUXIMAB SAROTALOCAN	Not Approved		0.271895
EGFR	PD-168393	Not Approved		0.54379
EGFR	BEVACIZUMAB	Approved	antineoplastic agent	0.00679737
EGFR	PUQUITINIB MESYLATE DIHYDRATE	Not Approved		0.0247177
EGFR	ALISERTIB	Not Approved	antineoplastic agent	0.00566447
EGFR	ZIPALERTINIB	Not Approved		0.135947
EGFR	SIMOTINIB	Not Approved		0.271895
EGFR	TESEVATINIB	Not Approved	antineoplastic agent	0.0906316
EGFR	NVP-TAE684	Not Approved		0.00263976
EGFR	AG1478	Not Approved		0.0776842
EGFR	PF-06459988	Not Approved		0.271895
EGFR	KBP5209	Not Approved		0.0679737
EGFR	PELITINIB	Not Approved		0.271895
EGFR	EPIDERMAL GROWTH FACTOR	Not Approved		0.135947
EGFR	CHEMBL:CHEMBL1358137	Not Approved		0.181263
EGFR	PLUMBAGIN	Not Approved		0.04183
EGFR	ALLITINIB	Not Approved		0.271895
EGFR	AUMOLERTINIB	Not Approved		0.135947
EGFR	MM-151	Not Approved		0.181263
EGFR	MOBOCERTINIB	Approved		1.08758
EGFR	AV-412	Not Approved	antineoplastic agent	0.271895
EGFR	BARASERTIB-HQPA	Not Approved		0.0118215
EGFR	TAK-715	Not Approved		0.0113289
EGFR	MAB-425	Not Approved		0.271895
EGFR	PF-05230907	Not Approved		0.271895
EGFR	JNJ-26483327	Not Approved		0.0604211
EGFR	NAZARTINIB	Not Approved		0.54379
EGFR	TOMUZOTUXIMAB	Not Approved		0.271895
EGFR	ZALUTUMUMAB	Not Approved	antineoplastic agent	0.271895
EGFR	ANTI-EGFR/HER2/HER3 MONOCLONAL ANTIBODY MIXTURE SYM013	Not Approved		0.0906316
EGFR	STAUROSPORINE	Not Approved		0.00971053
EGFR	CYC-116	Not Approved		0.00280304
EGFR	TARLOXOTINIB	Not Approved		0.0679737
EGFR	LEUCOVORIN CALCIUM	Approved	adjuvant to chemotherapy	0.0151053
EGFR	PD-0166285	Not Approved		0.00522875
EGFR	NECITUMUMAB	Approved	antineoplastic agent	0.679737
EGFR	LIDOCAINE	Approved	for treatment of pelvic pain of bladder origin and interstitital cystitis,for treatment of premature ejaculation,anestethic,anesthetic	0.0159938
EGFR	CANERTINIB	Not Approved		0.194211
EGFR	VATALANIB	Not Approved	antineoplastic agent	0.0151053
EGFR	AMIVANTAMAB	Approved		0.271895
EGFR	ICOTINIB HYDROCHLORIDE	Not Approved		0.271895
EGFR	PEMETREXED DISODIUM	Approved	Antineoplastic Agents,antineoplastic agent	0.020915
EGFR	GRACILIN A	Not Approved		0.54379
EGFR	PKI166	Not Approved		0.407842
EGFR	DEPATUXIZUMAB	Not Approved		0.815684
EGFR	MATUZUMAB	Not Approved		0.815684
EGFR	ATEZOLIZUMAB	Approved		0.0302105
EGFR	MODOTUXIMAB	Not Approved		0.271895
EGFR	ANTI-EGFR MONOCLONAL ANTIBODY GT-MAB 5.2-GEX	Not Approved		0.271895
EGFR	CURCUMIN	Approved		0.00823924
EGFR	GRACILIN J	Not Approved		0.54379
EGFR	DURVALUMAB	Approved		0.0271895
EGFR	FUTUXIMAB	Not Approved		0.271895
EGFR	G-QUADRUPLEX STABILIZER BMVC	Not Approved		0.271895
EGFR	GO-6976	Not Approved		0.00632313
EGFR	ANTI-EGFRVIII IMMUNOTOXIN MR1-1	Not Approved		0.271895
EGFR	FUTUXIMAB	Not Approved		0.271895
EGFR	IMGATUZUMAB	Not Approved		0.54379
EGFR	GEFITINIB	Approved	antineoplastic agent	0.0852208
EGFR	MULTIKINASE INHIBITOR AEE788	Not Approved		0.181263
EGFR	GELDANAMYCIN	Not Approved		0.0362526
EGFR	IBRUTINIB	Approved	antineoplastic agent	0.0159938
EGFR	CETUXIMAB SAROTALOCAN SODIUM	Not Approved		0.271895
EGFR	MITOGEN-ACTIVATED PROTEIN KINASE KINASE INHIBITOR	Not Approved		0.0453158
EGFR	CANERTINIB DIHYDROCHLORIDE	Not Approved		0.108758
EGFR	PAN-HER KINASE INHIBITOR AC480	Not Approved	antineoplastic agent	0.0679737
EGFR	DORAMAPIMOD	Not Approved		0.0118215
EGFR	PEMBROLIZUMAB	Approved		0.0164785
EGFR	CARBOPLATIN	Approved		0.0094847
EGFR	S-222611	Not Approved		0.271895
EGFR	ABIVERTINIB MALEATE	Not Approved		0.135947
EGFR	DULIGOTUZUMAB	Not Approved		0.135947
EGFR	LOMUSTINE	Approved		0.0679737
EGFR	OSIMERTINIB MESYLATE	Approved		0.271895
EGFR	EPITINIB	Not Approved		0.271895
EGFR	STO609	Not Approved		0.135947
EGFR	LENVATINIB	Approved	antineoplastic agent	0.0143103
EGFR	MAVELERTINIB	Not Approved		0.135947
EGFR	EMB-01	Not Approved		0.135947
EGFR	TRASTUZUMAB	Approved	antineoplastic agent	0.0100702
EGFR	PIMURUTAMAB	Not Approved		0.271895
EGFR	ANTI-EGFR MONOCLONAL ANTIBODY EMD 55900	Not Approved		0.271895
EGFR	AGERAFENIB	Not Approved		0.054379
EGFR	RIBAVIRIN	Approved		0.0143103
EGFR	CEP-11981	Not Approved		0.0258947
EGFR	METHYLCURCUMIN	Not Approved		0.135947
EGFR	PACRITINIB	Approved	antineoplastic agent	0.0339868
EGFR	TUCATINIB	Approved	antineoplastic agent	0.0339868
EGFR	RG-1530	Not Approved		0.0028925
EGFR	EPIDERMAL GROWTH FACTOR RECEPTOR TYROSINE KINASE INHIBITOR	Not Approved		0.0302105
EGFR	PEGINTERFERON ALFA-2B	Approved		0.0169934
EGFR	BMS-690514	Not Approved		0.181263
EGFR	TAK-285	Not Approved		0.135947
EGFR	PD 174265	Not Approved		0.271895
EGFR	SB202190	Not Approved		0.0151053
EGFR	PATRITUMAB	Not Approved		0.0906316
EGFR	PACLITAXEL	Approved	for treatment of peripheral arterial disease (PAD),DMARD,antiinflammatory agent,antineoplastic agent	0.00494354
EGFR	TEPOTINIB	Approved		0.0679737
EGFR	AEE-788	Not Approved		0.0453158
EGFR	IPILIMUMAB	Approved	antineoplastic agent	0.0181263
EGFR	YUANHUADINE	Not Approved		0.108758
EGFR	TEGAFUR	Approved	antineoplastic agent	0.0679737
EGFR	THELIATINIB	Not Approved		0.271895
EGFR	METFORMIN	Approved	antidiabetic	0.00663158
EGFR	LAPRITUXIMAB EMTANSINE	Not Approved		0.54379
EGFR	MOBOCERTINIB SUCCINATE	Approved		0.271895
EGFR	VANDETANIB	Approved	antineoplastic agent	0.10782
EGFR	DEHYDRATED ALCOHOL	Approved		0.00688341
EGFR	MP-412	Not Approved		0.0906316
EGFR	PERTUZUMAB	Approved	antineoplastic agent	0.0339868
EGFR	CISPLATIN	Approved		0.00184962
EGFR	SOTRASTAURIN	Not Approved		0.00445729
EGFR	TUXOBERTINIB	Not Approved		0.0679737
EGFR	ABIVERTINIB	Not Approved		0.0453158
EGFR	ANTI-ERBB3 MONOCLONAL ANTIBODY AV-203	Not Approved		0.0906316
EGFR	ANTI-MET MONOCLONAL ANTIBODY MIXTURE SYM015	Not Approved		0.135947
EGFR	AZD-3759	Not Approved		0.271895
EGFR	CIPATINIB	Not Approved		0.135947
EGFR	ANTI-EGFR MONOCLONAL ANTIBODY SYN004	Not Approved		0.271895
EGFR	CHEMBL:CHEMBL219557	Not Approved		0.0906316
EGFR	CHEMBL:CHEMBL1078000	Not Approved		0.54379
EGFR	PYROTINIB	Not Approved		0.135947
EGFR	ALOE-EMODIN	Not Approved		0.135947
EGFR	CEMIPLIMAB	Approved		0.0388421
EGFR	AEE788	Not Approved		0.0388421
EGFR	FIRMONERTINIB	Not Approved		0.271895
EGFR	NITROGLYCERIN	Approved	for treatment of Raynaud's disease	0.020915
EGFR	ROGARATINIB	Not Approved		0.0388421
EGFR	CHEMBL:CHEMBL1077773	Not Approved		0.54379
EGFR	BMS-599626	Not Approved		0.163137
EGFR	ANTI-MET/EGFR MONOCLONAL ANTIBODY LY3164530	Not Approved		0.135947
EGFR	MLN-8054	Not Approved	antineoplastic agent	0.00937568
EGFR	ANTI-PD1 MONOCLONAL ANTIBODY	Not Approved		0.271895
EGFR	ANTI-EGFRVIII ANTIBODY DRUG CONJUGATE AMG 595	Not Approved		0.271895
EGFR	NERATINIB MALEATE	Approved		0.181263
EGFR	VARLITINIB	Not Approved	antineoplastic agent	0.407842
EGFR	PEGINTERFERON ALFA-2A	Approved	Antineoplastic Agents; Immunomodulatory Agents,for treatment of hepatitis B and C	0.0187514
EGFR	SAPITINIB	Not Approved		0.0776842
EGFR	SERIBANTUMAB	Not Approved		0.135947
EGFR	IMATINIB	Approved	antineoplastic agent	0.00755263
EGFR	FLUOROURACIL	Approved		0.00468784
EGFR	OLMUTINIB	Approved		0.271895
EGFR	RG-7160	Not Approved		0.271895
EGFR	NAQUOTINIB	Not Approved		0.407842
EGFR	NIMOTUZUMAB	Not Approved	antineoplastic agent	0.679737
EGFR	DEGUELIN	Not Approved		0.054379
EGFR	AZD-4769	Not Approved		0.271895
EGFR	PANITUMUMAB	Approved	antineoplastic agent	0.176732
EGFR	DEPATUXIZUMAB MAFODOTIN	Not Approved		0.815684
EGFR	CENISERTIB	Not Approved	antineoplastic agent	0.00230419
EGFR	AFATINIB DIMALEATE	Approved		0.0906316
EGFR	CHEMBL:CHEMBL29197	Not Approved		0.0679737
EGFR	TREMELIMUMAB	Approved	antineoplastic agent	0.0388421
EGFR	FUTUXIMAB/MODOTUXIMAB MIXTURE	Not Approved	antineoplastic agent	0.271895
EGFR	IMGATUZUMAB	Not Approved		0.135947
EGFR	CRIZOTINIB	Approved	antineoplastic agent	0.0108758
EGFR	TAMATINIB	Not Approved		0.00335673
EGFR	SORAFENIB	Approved	antineoplastic agent	0.00709291
EGFR	TALAZOPARIB	Approved		0.00971053
EGFR	TOZASERTIB	Not Approved	antineoplastic agent	0.00372459
EGFR	INDIUM-111	Not Approved		0.271895
EGFR	BMS-599626	Not Approved		0.271895
EGFR	ERLOTINIB HYDROCHLORIDE	Approved		0.181263
EGFR	POZIOTINIB	Not Approved		0.135947
EGFR	ICOTINIB	Not Approved		0.54379
APBA1	AT-403	Not Approved		1.27326
APBA1	CEBRANOPADOL	Not Approved		0.141474
APBA1	UFP-101	Not Approved		1.27326
APBA1	SB 612111	Not Approved		1.27326
APBA1	UFP-102	Not Approved		1.27326
APBA1	PEPTIDE III-BTD	Not Approved		1.27326
APBA1	AC-RYYRWK-NH2	Not Approved		1.27326
APBA1	J-113397	Not Approved		1.27326
APBA1	SR16835	Not Approved		0.424421
APBA1	COMPOUND 24 [PMID: 16451050]	Not Approved		1.27326
APBA1	SLAZINIC ACID	Not Approved		0.0606316
APBA1	[ARG14LYS15]N/OFQ	Not Approved		1.27326
APBA1	CHEMBL:CHEMBL546649	Not Approved		0.254653
APBA1	(R)-RO65-6570	Not Approved		1.27326
APBA1	NIFEDIPINE	Approved	Antianginal Agents; Vasodilator Agents	0.0227368
APBA1	[3H]N/OFQ	Not Approved		1.27326
APBA1	CHEMBL:CHEMBL297304	Not Approved		0.0848842
APBA1	AT-076	Not Approved		0.318316
APBA1	UFP-112	Not Approved		1.27326
APBA1	NOCICEPTIN/ORPHANIN FQ	Not Approved		0.424421
APBA1	[F/G]N/OFQ-(1-13)-NH2	Not Approved		1.27326
APBA1	SCH221510	Not Approved		0.318316
APBA1	JTC-801	Not Approved		0.424421
APBA1	[NPHE1]N/OFQ-(1-13)-NH2	Not Approved		1.27326
APBA1	MCOPPB	Not Approved		1.27326
APBA1	SCH486757	Not Approved		1.27326
APBA1	CHEMBL:CHEMBL1372046	Not Approved		0.318316
APBA1	N/OFQ-(1-13)-NH2	Not Approved		1.27326
APBA1	AC-RYYRIK-NH2	Not Approved		1.27326
APBA1	PWT2-N/OFQ	Not Approved		1.27326
APBA1	CHEMBL:CHEMBL484640	Not Approved		0.115751
APBA1	RO64-6198	Not Approved		1.27326
APBA1	[(PF)PHE4]N/OFQ-(1-13)-NH2	Not Approved		1.27326
APBA1	HESPERIDIN	Approved		0.254653
APBA1	NIK-21273	Not Approved		1.27326
APBA1	CHEMBL:CHEMBL274921	Not Approved		0.318316
APBA1	CHEMBL:CHEMBL602213	Not Approved		0.159158
APBA1	N/OFQ-NH2	Not Approved		1.27326
APBA1	LY2940094	Not Approved		0.636632
APBA1	[3H]LEU-N/OFQ	Not Approved		1.27326
APBA1	BU08028	Not Approved		0.318316
CD47	MAGROLIMAB	Not Approved		5.80042
CD47	THROMBOSPONDIN 1	Not Approved		1.93347
CD47	ANTI-CD47 MONOCLONAL ANTIBODY CC-90002	Not Approved		5.80042
CD47	EVORPACEPT	Not Approved		5.80042
CD47	EVORPACEPT	Not Approved		11.6008
CD47	MAGROLIMAB	Not Approved		5.80042
CD47	ONTORPACEPT	Not Approved		5.80042
CD47	ONTORPACEPT	Not Approved		5.80042
CD47	ABT-510	Not Approved	antineoplastic agent	1.45011
MARK2	COMPOUND 5B [PMID: 24900464]	Not Approved		0.828632
MARK2	AZD-1080	Not Approved		0.146229
MARK2	ALSTERPAULLONE	Not Approved		0.0478057
MARK2	PHA-767491	Not Approved		0.0376651
MARK2	GSK-269962A	Not Approved		0.0564976
MARK2	DIMETHYLADENINE	Not Approved		0.276211
MARK2	LEUCETTINE L41	Not Approved		0.828632
MARK2	TYROSINE KINASE INHIBITOR	Not Approved		0.191223
MARK2	GO-6976	Not Approved		0.0578115
MARK2	CENISERTIB	Not Approved	antineoplastic agent	0.0210669
MARK2	PF-562271	Not Approved		0.0230175
MARK2	TOZASERTIB	Not Approved	antineoplastic agent	0.0340534
MARK2	COMPOUND 3B [PMID: 23454515]	Not Approved		0.621474
MARK2	CHEMBL:CHEMBL578061	Not Approved		0.0994358
MARK2	GW441756X	Not Approved		0.0382445
MARK2	KENPAULLONE	Not Approved		0.0517895
MARK2	LINIFANIB	Not Approved	antineoplastic agent	0.0310737
MARK2	ACETAMINOPHEN	Approved	analgesic	0.0956114
MARK2	DOVITINIB	Not Approved	antineoplastic agent	0.0246128
MARK2	CP-547632	Not Approved		0.0564976
MARK2	ILORASERTIB	Not Approved		0.0214301
PIK3R6	SONOLISIB	Not Approved		0.322246
PIK3R6	GEDATOLISIB	Not Approved		0.21483
PIK3R6	BUPARLISIB	Not Approved		0.116008
PIK3R6	BUPARLISIB HYDROCHLORIDE	Not Approved		0.290021
PIK3R6	COPANLISIB	Approved		0.263656
PIK3R6	APITOLISIB	Not Approved		0.111547
PIK3R6	INFIGRATINIB	Approved		0.107415
PIK3R6	PICTILISIB	Not Approved		0.0878852
PIK3R6	GSK2636771	Not Approved		0.181263
PIK3R6	PF-04691502	Not Approved		0.170601
PIK3R6	VOXTALISIB	Not Approved		0.181263
PIK3R6	OMIPALISIB	Not Approved		0.145011
PIK3R6	DACTOLISIB	Not Approved		0.120842
PIK3R6	PILARALISIB	Not Approved		0.170601
PIK3R6	QUERCETIN	Approved		0.0367115
PIK3R6	SF1126	Not Approved	antineoplastic agent	0.161123
PIK3R6	ALPELISIB	Approved		0.161123
PIK3R6	PI-103	Not Approved		0.152643
NCF2	TETRADECANOYLPHORBOL ACETATE	Not Approved		2.26973
TESK2	COMPOUND 30 [PMID: 22902653]	Not Approved		4.35032
TESK2	COMPOUND 35 [PMID: 22902653]	Not Approved		4.35032
TESK2	COMPOUND 31 [PMID: 22902653]	Not Approved		4.35032
IL7R	GLYCOSYLATED RECOMBINANT HUMAN INTERLEUKIN-7	Not Approved	immunosuppressant	8.70063
IL7R	OSE-127	Not Approved		17.4013
IL7R	RUXOLITINIB	Approved	antiinflammatory agent,antineoplastic agent	3.26274
GBP6	ETANERCEPT	Approved	DMARD,antiinflammatory agent	4.01568
PLK3	TAMATINIB	Not Approved		0.0429661
PLK3	CLESACOSTAT	Not Approved		0.870063
PLK3	CP-640186	Not Approved		1.74013
PLK3	FIRSOCOSTAT	Not Approved		0.870063
PLK3	MLN-8054	Not Approved	antineoplastic agent	0.120009
PLK3	CVT-6883	Not Approved		0.316387
PLK3	PHA-767491	Not Approved		0.0527311
PLK3	COMPOUND 21 [PMID: 23981033]	Not Approved		1.74013
PLK3	GW843682X	Not Approved		0.0892373
PLK3	NVP-TAE684	Not Approved		0.0337889
PLK3	RG-1530	Not Approved		0.037024
PLK3	CHEMBL:CHEMBL578061	Not Approved		0.13921
PLK3	TOFA	Not Approved		1.74013
PLK3	LINIFANIB	Not Approved	antineoplastic agent	0.0435032
PLK3	WORTMANNIN	Not Approved		0.24859
BACE2	BUNTANETAP	Not Approved	for treatment of Alzheimer's disease	17.4013
PTCH1	SONIDEGIB	Approved	antineoplastic agent	4.35032
PTCH1	FORETINIB	Not Approved	antineoplastic agent	0.686892
PTCH1	TRETINOIN	Approved	for treatment of acne	0.286834
PTCH1	VISMODEGIB	Approved		19.5764
VAMP2	INSULIN, REGULAR, HUMAN	Approved	for treatment of diabetic foot ulcers,antidiabetic	1.64163
VAMP2	BOTULINUM TOXIN TYPE B	Approved	Neuromuscular Blocking Agents,for treatment of dystonia	17.4013
VAMP2	TETRADECANOYLPHORBOL ACETATE	Not Approved		0.756577
MDGA2	PAROXETINE HYDROCHLORIDE, HEMIHYDRATE	Approved	antidepressant	1.3921
MDGA2	FLUVOXAMINE	Approved	antidepressant	2.67712
MDGA2	MILNACIPRAN	Approved	for treatment of fibromyalgia syndrome	4.97179
P2RY11	MC-1	Not Approved	cardioprotectant	2.17516
P2RY11	ISO-IANTHERAN A	Not Approved		17.4013
CDK10	PHA-793887	Not Approved		0.497179
CDK10	RONICICLIB	Not Approved		0.372884
CDK10	AT-7519	Not Approved		0.497179
CDK10	ALVOCIDIB	Not Approved	antineoplastic agent	0.497179
CDK10	AZD5438	Not Approved		0.435032
RXFP1	CHEMBL:CHEMBL1335833	Not Approved		0.745769
RXFP1	LOMIFYLLINE	Not Approved		3.72884
RXFP1	CHEMBL:CHEMBL1379243	Not Approved		1.86442
RXFP1	(R)-PIA	Not Approved		0.466105
RXFP1	CYCLOPENTYLADENOSINE	Not Approved		0.466105
RXFP1	SERELAXIN	Not Approved		1.86442
RXFP1	SERELAXIN	Not Approved		3.72884
RXFP1	PICLIDENOSON	Not Approved	DMARD,antiinflammatory agent	0.532692
RXFP1	COLFORSIN	Not Approved		0.466105
RXFP1	CHEMBL:CHEMBL582737	Not Approved		1.86442
RXFP1	NECA	Not Approved		0.414316
RXFP1	2-CHLOROADENOSINE	Not Approved		0.338986
RXFP1	CHEMBL:CHEMBL383144	Not Approved		1.86442
RXFP1	N6-PHENYLADENOSINE	Not Approved		0.532692
MAPK12	SEMAPIMOD	Not Approved	for treatment of Chron's disease,antiinflammatory agent	0.322246
MAPK12	SB202190	Not Approved		0.107415
MAPK12	PIRFENIDONE	Approved	for treatment of fibrotic conditions	0.276211
MAPK12	ARRY-371797	Not Approved	antineoplastic agent	0.644491
MAPK12	OPHIOBOLIN O	Not Approved		0.644491
MAPK12	SB203580	Not Approved		0.133343
MAPK12	SORAFENIB	Approved	antineoplastic agent	0.0336256
MAPK12	PHA-767491	Not Approved		0.0292951
MAPK12	MILTIRONE	Not Approved		0.77339
MAPK12	DORAMAPIMOD	Not Approved		0.0840641
MAPK12	TAMATINIB	Not Approved		0.02387
MAPK12	CHEMBL:CHEMBL8483	Not Approved		0.644491
MAPK12	VX-702	Not Approved	cardiovascular agent,antiinflammatory agent	0.276211
MAPK12	RHAMNETIN	Not Approved		0.386695
MAPK12	CI-1040	Not Approved		0.113734
MAPK12	BMS-582949	Not Approved	antipsoriatic,DMARD,antiinflammatory agent	0.322246
MAPK12	CRYPTOLEPINE HYDROCHLORIDE	Not Approved		0.966737
MAPK12	CYC-116	Not Approved		0.0199327
MAPK12	VALZIFLOCEPT	Not Approved	DMARD,antiinflammatory agent	0.644491
MAPK12	NEFLAMAPIMOD	Not Approved		0.322246
MAPK12	PH-797804	Not Approved	DMARD,antiinflammatory agent	0.77339
MAPK12	KERACYANIN	Not Approved		0.552421
MAPK12	KC706	Not Approved	DMARD,antiinflammatory agent	0.483369
MAPK12	DIHYDROTANSHINONE I	Not Approved		0.77339
MAPK12	XANTHOHUMOL	Not Approved		0.644491
MAPK12	PF-562271	Not Approved		0.0179025
MAPK12	PEXMETINIB	Not Approved	for treatment of myelodysplastic syndrome	0.107415
DR1	NINTEDANIB ESYLATE	Approved	antineoplastic agent	0.0907892
DR1	ERDAFITINIB	Approved		0.174595
DR1	COMPOUND 1D [PMID: 21493067]	Not Approved		0.378288
DR1	ROGARATINIB	Not Approved		0.324247
DR1	SEGIGRATINIB	Not Approved		0.453946
DR1	MK-2461	Not Approved		0.0945721
DR1	PEMIGATINIB	Approved		0.378288
DR1	DERAZANTINIB	Not Approved	antineoplastic agent	0.283716
DR1	LY2874455	Not Approved		0.324247
DR1	INFIGRATINIB	Approved		0.0840641
DR1	ZOLIGRATINIB	Not Approved		0.453946
DR1	ASP5878	Not Approved		1.13487
DR1	FUTIBATINIB	Approved		0.206339
DR1	COMPOUND 29 [PMID: 36356320]	Not Approved		0.567433
DR1	FANREGRATINIB	Not Approved		0.756577
DR1	BLU-9931	Not Approved		0.567433
DR1	TASURGRATINIB	Not Approved		0.324247
DR1	FEXAGRATINIB	Not Approved		0.378288
DR1	TINENGOTINIB	Not Approved		0.324247
DR1	DOVITINIB	Not Approved	antineoplastic agent	0.0224726
DR1	PRN1371	Not Approved		0.324247
DR1	TAK-632	Not Approved		0.252192
DR1	COMPOUND 7 [NGUYEN ET AL., 2023]	Not Approved		0.453946
CELF4	ILOPERIDONE	Approved	atypical,antipsychotic agent	4.97179
DCTN1	ILOMASTAT	Not Approved		1.04408
DCTN1	SL422	Not Approved		4.35032
SLK	CEDIRANIB	Not Approved	antineoplastic agent	0.0310737
SLK	CYC-116	Not Approved		0.0179394
SLK	BAY 61-3606	Not Approved		0.0424421
SLK	TOZASERTIB	Not Approved	antineoplastic agent	0.0238374
SLK	DASATINIB ANHYDROUS	Approved	antineoplastic agent	0.0228964
SLK	LADUVIGLUSIB	Not Approved		0.116008
SLK	DOVITINIB	Not Approved	antineoplastic agent	0.017229
SLK	SNS-314	Not Approved	antineoplastic agent	0.0414316
SLK	NVP-TAE684	Not Approved		0.0168944
SLK	ILORASERTIB	Not Approved		0.0150011
SLK	SORAFENIB	Approved	antineoplastic agent	0.0151315
SLK	SOTRASTAURIN	Not Approved		0.0285267
SLK	CP-547632	Not Approved		0.0395483
SLK	LINIFANIB	Not Approved	antineoplastic agent	0.0217516
SLK	PHA-767491	Not Approved		0.0263656
SLK	ALISERTIB	Not Approved	antineoplastic agent	0.0362526
SLK	ERLOTINIB	Approved	antineoplastic agent	0.0310737
SLK	GW843682X	Not Approved		0.0446186
SLK	LY-2090314	Not Approved		0.0669279
SLK	GEFITINIB	Approved	antineoplastic agent	0.025972
SLK	TAMATINIB	Not Approved		0.021483
SLK	GW441756X	Not Approved		0.0267712
SLK	GSK-269962A	Not Approved		0.0395483
SLK	ENTRECTINIB	Approved		0.0305285
SLK	PF-562271	Not Approved		0.0161123
SLK	HESPERADIN	Not Approved		0.0435032
SLK	RG-1530	Not Approved		0.018512
SLK	SP-600125	Not Approved		0.019552
SLK	SB203580	Not Approved		0.0600044
SLK	TAK-715	Not Approved		0.0725053
MAPK3	CHEMBL:CHEMBL29197	Not Approved		0.246244
MAPK3	THERAPEUTIC ANDROSTANOLONE	Not Approved		0.103682
MAPK3	PRASTERONE	Approved	hormone supplement for increasing bone mineral density in patients with systemic lupus erythematosus	0.109442
MAPK3	CYCLOPHOSPHAMIDE ANHYDROUS	Approved		0.0243204
MAPK3	IMMUNOSUPPRESSANT	Not Approved		0.109442
MAPK3	WITHAFERIN A	Not Approved		0.164163
MAPK3	CHEMBL:CHEMBL2063681	Not Approved		0.984977
MAPK3	DEMETHYLWEDELOLACTONE	Not Approved		0.393991
MAPK3	CHEMBL:CHEMBL329785	Not Approved		0.984977
MAPK3	CIMIRACEMATE A	Not Approved		0.984977
MAPK3	SIGNAL TRANSDUCTION INHIBITOR	Not Approved		0.492489
MAPK3	RAVOXERTINIB	Not Approved		0.656652
MAPK3	CHEMBL:CHEMBL2333548	Not Approved		0.492489
MAPK3	RETINOIC ACID AGENT	Not Approved		0.0635469
MAPK3	ASN007	Not Approved		0.984977
MAPK3	SORAFENIB	Approved	antineoplastic agent	0.01713
MAPK3	VOLVALERENAL D	Not Approved		0.492489
MAPK3	ETOPOSIDE	Approved	Antineoplastic Agents	0.0339647
MAPK3	CHEMBL:CHEMBL2333543	Not Approved		0.492489
MAPK3	PESUDOGINSENOSIDE RP1 METHYL ESTER	Not Approved		0.984977
MAPK3	MADOLIN U	Not Approved		0.492489
MAPK3	SELENIUM	Approved		0.11588
MAPK3	CHEMBL:CHEMBL2088730	Not Approved		0.984977
MAPK3	CHEMBL:CHEMBL269881	Not Approved		0.328326
MAPK3	ARSENIC TRIOXIDE	Approved	antineoplastic agent	0.0378837
MAPK3	CHEMBL:CHEMBL2063687	Not Approved		0.984977
MAPK3	ARISTOYUNNOLIN A	Not Approved		0.492489
MAPK3	KO-947	Not Approved		0.196995
MAPK3	5-(2-PHENYLPYRAZOLO[1,5-A]PYRIDIN-3-YL)-1H-PYRAZOLO[3,4-C]PYRIDAZIN-3-AMINE	Not Approved		0.492489
MAPK3	COMBRETASTATIN A4	Not Approved		0.109442
MAPK3	WEDELOLACTONE	Not Approved		0.179087
MAPK3	SPINASAPONIN A METHYL ESTER	Not Approved		0.984977
MAPK3	CHEMBL:CHEMBL2088731	Not Approved		0.984977
MAPK3	CHEMBL:CHEMBL389685	Not Approved		1.96995
MAPK3	OPHIOBOLIN O	Not Approved		0.328326
MAPK3	ARISTOLACTONE	Not Approved		0.492489
MAPK3	SELECTIVE ESTROGEN RECEPTOR MODULATOR	Not Approved		0.218884
MAPK3	TEMUTERKIB	Not Approved		0.140711
MAPK3	PD-98059	Not Approved		0.026621
MAPK3	METHYLNITROSOUREA	Not Approved		0.218884
MAPK3	XANTHOHUMOL	Not Approved		0.328326
MAPK3	MADOLIN T	Not Approved		0.492489
MAPK3	MADOLIN A	Not Approved		0.492489
MAPK3	PHENETHYLISOTHIOCYANATE	Not Approved		0.246244
MAPK3	REFAMETINIB	Not Approved	antineoplastic agent	0.0895434
MAPK3	PTHRP	Not Approved		0.218884
MAPK3	QUERCETIN	Approved		0.0249361
MAPK3	NITROGLYCERIN	Approved	for treatment of Raynaud's disease	0.151535
MAPK3	ULIXERTINIB	Not Approved		0.295493
MAPK3	MK-8353	Not Approved		0.328326
MAPK3	GAMBOGIC AMIDE	Not Approved		0.328326
MAPK3	GAMBOGIC ACID	Not Approved		0.218884
MAPK3	YUANHUADINE	Not Approved		0.393991
GNRH1	ESTROGENS, CONJUGATED (USP)	Approved	Hormone Replacement Agents	0.610571
GNRH1	GNRH PHARMACCINE	Not Approved	antineoplastic agent	2.74757
GNRH1	DIETHYLDITHIOCARBAMATE	Not Approved		0.78502
GNRH1	VITAMIN E	Approved		0.343446
GNRH1	CHEMBL:CHEMBL208519	Not Approved		2.74757
GNRH1	ANTIDEPRESSANT AGENT	Not Approved		0.105676
GNRH1	DAPSONE	Approved		0.499558
GNRH1	RESERPINE	Approved	Antihypertensive Agents; Antipsychotic Agents	0.211351
GNRH1	LITHIUM	Approved		0.130837
GNRH1	LEUPROLIDE ACETATE	Approved	for treatment of Alzheimer's disease,for treatment of endometriosis,antineoplastic agent	0.274757
GNRH1	OXIDOPAMINE	Not Approved		0.274757
GNRH1	AMINOGLUTETHIMIDE	Approved	Antineoplastic agents	0.686892
GNRH1	CAPTOPRIL	Approved	Antihypertensive Agents	0.422703
GNRH1	RALOXIFENE HYDROCHLORIDE	Approved	Hormone Replacement Agents	0.109903
GNRH1	UBENIMEX	Not Approved		0.78502
GNRH1	ZALCITABINE	Approved		0.915856
GNRH1	TNF-ALPHA	Not Approved		0.228964
GNRH1	BUTYRIC ACID	Not Approved		0.189487
GNRH1	GOSERELIN ACETATE	Approved	Hormonal,Antineoplastic Agents	0.305285
FRZB	POCIREDIR	Not Approved		13.0509
FRZB	A-395	Not Approved		13.0509
FRZB	AZ14117230	Not Approved		13.0509
FRZB	MAK683	Not Approved		6.52547
KCNA2	GUANIDINE HYDROCHLORIDE	Approved		0.159158
KCNA2	STREPTOZOCIN	Approved		0.283716
KCNA2	DALFAMPRIDINE	Approved	MS-treatment	0.135947
KCNA2	AMIFAMPRIDINE	Approved		0.155368
KCNA2	OXIDOPAMINE	Not Approved		0.652547
KCNA2	AMIFAMPRIDINE PHOSPHATE	Approved		0.159158
KCNA2	TEDISAMIL	Not Approved		0.163137
KCNA2	NERISPIRDINE	Not Approved		0.130509
ENO1	LORLATINIB	Approved		1.33856
ENO1	COMPOUND 8E [PMID: 24432909]	Not Approved		2.4859
ENO1	COMPOUND 25B [PMID: 22564207]	Not Approved		2.17516
HOXB2	MIRVETUXIMAB SORAVTANSINE	Not Approved		52.2038
IPO8	MKC-1	Not Approved	antineoplastic agent	4.7458
CA13	SULTHIAME	Approved		2.17516
CA13	ETHOXZOLAMIDE	Approved	Diuretics; Antiglaucoma agents,Antihypertensive Agents	1.74013
THRB	METHYL PARATHIONE	Not Approved		0.12795
THRB	DIENOCHLOR	Not Approved		0.12795
THRB	AXITIROME	Not Approved		1.0236
THRB	3-METHYLCHOLANTHRENE	Not Approved		0.12795
THRB	CHEMBL:CHEMBL577415	Not Approved		0.511802
THRB	DYCLONINE HYDROCHLORIDE	Approved		0.0319876
THRB	LEVOTHYROXINE	Approved	hormone replacement	0.159938
THRB	ORTHO-PHTHALALDEHYDE	Not Approved		0.0853003
THRB	QUINALIZARIN	Not Approved		0.0341201
THRB	CHEMBL:CHEMBL297304	Not Approved		0.0341201
THRB	CHEMBL:CHEMBL1493528	Not Approved		0.0568669
THRB	RESMETIROM	Approved	antidyslipidaemic agent	1.0236
THRB	CLOSANTEL	Not Approved		0.0465274
THRB	IDARUBICIN	Approved	Antineoplastic Agents	0.0106625
THRB	FUMARPROTOCETRARIC ACID	Not Approved		0.0426502
THRB	DIPYRIDAMOLE	Approved	antithrombotic,anticoagulant	0.00913932
THRB	CHEMBL:CHEMBL1341830	Not Approved		0.0511802
THRB	CARUBICIN	Not Approved		0.0568669
THRB	ALBUTEROL SULFATE	Approved	for treatment of symptomatic exophthalmos associated with thyroid-related eye disease,for treatment of chronic obstructive pulmonary disorder (COPD),bronchodilator	0.0787388
THRB	PRIMAQUINE	Approved		0.0465274
THRB	DEXTROTHYROXINE SODIUM	Approved		0.511802
THRB	SOBETIROME	Not Approved	antihypecholesterolemic agent	0.511802
THRB	METHYLENE BLUE ANHYDROUS	Approved		0.0138325
THRB	HEXACHLOROPHENE	Approved		0.012483
THRB	CHEMBL:CHEMBL1465049	Not Approved		0.0365573
THRB	COMPOUND 16G [PMID: 35507418]	Not Approved		0.511802
THRB	CHLOROTHALONIL	Not Approved		0.0426502
THRB	SLAZINIC ACID	Not Approved		0.0243715
THRB	TRIAMTERENE	Approved	Antihypertensive Agents; Diuretics	0.0284334
THRB	CHEMBL:CHEMBL601952	Not Approved		0.0568669
THRB	CHEMBL:CHEMBL578741	Not Approved		0.0243715
THRB	CIRAZOLINE	Not Approved		0.10236
THRB	CHEMBL:CHEMBL581044	Not Approved		0.0568669
THRB	DAUNORUBICIN HYDROCHLORIDE	Approved		0.0155091
THRB	RT3	Not Approved		0.0853003
THRB	CHEMBL:CHEMBL592124	Not Approved		0.0165097
THRB	VK-2809	Not Approved		0.511802
THRB	CHEMBL:CHEMBL602969	Not Approved		0.0426502
THRB	EPROTIROME	Not Approved	antidyslipidaemic agent	1.0236
THRB	TOLONIUM CHLORIDE	Not Approved		0.0284334
THRB	ROSMARINIC ACID	Not Approved		0.0639752
THRB	METHYLENE BLUE	Not Approved		0.0568669
THRB	PICEATANNOL	Not Approved		0.0243715
THRB	DEPHOSTATIN	Not Approved		0.0204721
THRB	AMMONIA SOLUTION, STRONG	Not Approved		1.0236
THRB	KB-141	Not Approved		0.255901
THRB	OXYTETRACYCLINE ANHYDROUS	Approved		0.0255901
THRB	ISOTRETINOIN	Approved	for treatment of acne	0.0319876
THRB	QUINPIROLE	Not Approved		0.0426502
THRB	HOMIDIUM BROMIDE	Not Approved		0.0176483
THRB	HYPERICIN	Not Approved		0.0393694
THRB	LIOTHYRONINE SODIUM	Approved		0.0511802
THRB	ZIRAM	Not Approved		0.0393694
THRB	DOXORUBICIN HYDROCHLORIDE	Approved	antineoplastic agent	0.00345812
THRB	SHIKONIN	Not Approved		0.0511802
THRB	CHEMBL:CHEMBL429095	Not Approved		0.010236
THRB	WEDELOLACTONE	Not Approved		0.0465274
THRB	PYRACLOSTROBIN	Not Approved		0.10236
THRB	ACID BLUE 129	Not Approved		0.0269369
THRB	HOMIDIUM	Not Approved		0.0639752
THRB	QUININE	Approved		0.0393694
THRB	METHACYCLINE HYDROCHLORIDE	Approved		0.0365573
THRB	4-METHOXYCINNAMIC ACID	Not Approved		0.511802
THRB	GENTIAN VIOLET CATION	Approved		0.0269369
THRB	SPIRONOLACTONE	Approved	antihypertensive agent	0.0319876
THRB	WORTMANNIN	Not Approved		0.0182786
THRB	TETRAIDOFLUORESCEIN	Not Approved		0.0568669
THRB	BENZO(K)FLUORANTHENE	Not Approved		0.0511802
THRB	PROTOPORPHYRIN	Not Approved		0.0204721
THRB	AZORUBINE	Not Approved		0.511802
THRB	DAUNORUBICIN LIPOSOMAL	Approved	antineoplastic agent	0.0056242
THRB	CHEMBL:CHEMBL87568	Not Approved		0.255901
THRB	CHEMBL:CHEMBL211670	Not Approved		0.0393694
THRB	CHEMBL:CHEMBL584508	Not Approved		0.511802
THRB	ANAZOLENE	Not Approved		0.10236
THRB	OXIDOPAMINE	Not Approved		0.0255901
THRB	INAMRINONE	Approved	Cardiotonic Agents; Phosphodiesterase Inhibitors	0.0269369
THRB	TIRATRICOL	Not Approved		0.170601
THRB	CHEMBL:CHEMBL533293	Not Approved		0.0465274
THRB	DACTINOMYCIN	Approved		0.0146229
THRB	JUGLONE	Not Approved		0.0255901
THRB	BAICALEIN	Not Approved		0.0204721
THRB	DEXTROTHYROXINE	Approved		0.255901
THRB	CHEMBL:CHEMBL1397308	Not Approved		0.10236
THRB	DIBENZ[A,H]ANTHRACENE	Not Approved		0.10236
THRB	OXYCARBOXIN	Not Approved		0.12795
THRB	CHEMBL:CHEMBL603024	Not Approved		0.255901
THRB	CHEMBL:CHEMBL426404	Not Approved		0.255901
THRB	MB07811	Not Approved	antidyslipidaemic agent	1.0236
THRB	NH-3	Not Approved		0.255901
THRB	GOSSYPOL	Not Approved		0.0106625
THRB	M-CHLOROPHENYLPIPERAZINE	Not Approved		0.0639752
THRB	OCHRATOXIN A	Not Approved		0.0568669
THRB	QUINALDINE BLUE	Not Approved		0.170601
THRB	RHAMNETIN	Not Approved		0.0511802
THRB	ERYTHROSINE	Approved		0.0568669
THRB	LIOTHYRONINE	Approved	Hormone Replacement Agents	0.0620366
THRB	LOMOFUNGIN	Not Approved		0.0341201
THRB	BENZO[B]FLUORANTHENE	Not Approved		0.0731146
THRB	ROSE BENGAL	Not Approved		0.0731146
THRB	CHEMBL:CHEMBL1451216	Not Approved		0.030106
THRB	DITHIAZANINE IODIDE	Not Approved		0.0393694
NRAS	IRINOTECAN HYDROCHLORIDE	Approved	antineoplastic agent	0.0251101
NRAS	CISPLATIN	Approved		0.00538073
NRAS	DABRAFENIB	Approved	antineoplastic agent	0.146475
NRAS	CHELIDONINE	Not Approved		0.790967
NRAS	VEMURAFENIB	Approved	antineoplastic agent	0.203086
NRAS	ERK1/2 INHIBITOR ERAS-007	Not Approved		0.263656
NRAS	P53-HDM2 INTERACTION INHIBITOR MI-773	Not Approved		0.263656
NRAS	BINIMETINIB	Approved	antineoplastic agent,DMARD,antiinflammatory agent	0.375709
NRAS	FORETINIB	Not Approved	antineoplastic agent	0.0416298
NRAS	MIRDAMETINIB	Not Approved		0.158193
NRAS	ERK INHIBITOR CC-90003	Not Approved		0.197742
NRAS	TAK-632	Not Approved		0.131828
NRAS	GEDATOLISIB	Not Approved		0.0439426
NRAS	DACTOLISIB	Not Approved		0.00823924
NRAS	LENVATINIB	Approved	antineoplastic agent	0.0416298
NRAS	INOSITOL	Approved	for treatment of Alzheimer's disease	0.0527311
NRAS	CHLOROQUINE	Approved		0.0494354
NRAS	RAVOXERTINIB	Not Approved		0.131828
NRAS	TUNLAMETINIB	Not Approved		0.593225
NRAS	GILTERITINIB	Approved		0.131828
NRAS	SCH772984	Not Approved		0.131828
NRAS	CETUXIMAB	Approved	antineoplastic agent	0.181709
NRAS	OMIPALISIB	Not Approved		0.0593225
NRAS	GANITUMAB	Not Approved	antineoplastic agent	0.197742
NRAS	NST-628	Not Approved		0.158193
NRAS	REGORAFENIB	Approved	antineoplastic agent	0.035953
NRAS	TAPOTOCLAX	Not Approved		0.395483
NRAS	COPANLISIB	Approved		0.035953
NRAS	LUVOMETINIB	Not Approved		0.395483
NRAS	PLX8394	Not Approved		0.263656
NRAS	EG5 KINESIN-RELATED MOTOR PROTEIN INHIBITOR 4SC-205	Not Approved	antineoplastic agent	0.263656
NRAS	TOVORAFENIB	Approved		0.131828
NRAS	I-BET151	Not Approved		0.112995
NRAS	PF-4708671	Not Approved		0.197742
NRAS	PF-07799933	Not Approved		0.395483
NRAS	FF-10101	Not Approved		0.263656
NRAS	AKT INHIBITOR MK2206	Not Approved		0.0564976
NRAS	MK-8353	Not Approved		0.131828
NRAS	AZ628	Not Approved		0.197742
NRAS	BAY 11-7082	Not Approved		0.0659139
NRAS	ABEMACICLIB	Approved		0.0624447
NRAS	PEMBROLIZUMAB	Approved		0.0479374
NRAS	TRAMETINIB DIMETHYL SULFOXIDE	Approved	antineoplastic agent	0.37024
NRAS	BEROTERKIB ANHYDROUS	Not Approved		0.263656
NRAS	EXARAFENIB	Not Approved		0.197742
NRAS	DEL-22379	Not Approved		0.263656
NRAS	REFAMETINIB	Not Approved	antineoplastic agent	0.0719061
NRAS	CCT196969	Not Approved		0.197742
NRAS	FUTUXIMAB/MODOTUXIMAB MIXTURE	Not Approved	antineoplastic agent	0.263656
NRAS	PAZOPANIB	Approved	antineoplastic agent	0.0208149
NRAS	RECOMBINANT INTERFERON	Not Approved		0.0202812
NRAS	CYTARABINE	Approved	antineoplastic agent	0.00988708
NRAS	BUPARLISIB	Not Approved		0.0316387
NRAS	TAK-733	Not Approved		0.158193
NRAS	SOTORASIB	Approved		0.395483
NRAS	ICOVAMENIB	Not Approved		0.395483
NRAS	AVUTOMETINIB	Not Approved		0.0878852
NRAS	CERITINIB	Approved		0.0465274
NRAS	RIBOCICLIB	Approved	antineoplastic agent	0.109856
NRAS	AZACITIDINE	Approved	antineoplastic agent	0.00988708
NRAS	IODINE I 131-6-BETA-IODOMETHYL-19-NORCHOLESTEROL	Not Approved		0.395483
NRAS	BRIMARAFENIB	Not Approved		0.197742
NRAS	AZD5991	Not Approved		0.197742
NRAS	E6201	Not Approved		0.112995
NRAS	SIROLIMUS	Approved	for treatment of wet age-related macular degeneration,immunosuppressant	0.0136374
NRAS	CARBOPLATIN	Approved		0.00919729
NRAS	PLX-4720	Not Approved		0.131828
NRAS	FLUOROURACIL	Approved		0.010228
NRAS	LORLATINIB	Approved		0.0608436
NRAS	MRTX-1133	Not Approved		0.395483
NRAS	BCL-2 INHIBITOR BCL201	Not Approved		0.395483
NRAS	BIVALENT BRD4 INHIBITOR AZD5153	Not Approved		0.395483
NRAS	CABOZANTINIB S-MALATE	Approved	antineoplastic agent	0.0719061
NRAS	METFORMIN	Approved	antidiabetic	0.00964593
NRAS	OPNURASIB	Not Approved		0.395483
NRAS	FUTIBATINIB	Approved		0.0719061
NRAS	LY3009120	Not Approved		0.23729
NRAS	QUIZARTINIB	Approved	antineoplastic agent	0.0624447
NRAS	INFIGRATINIB	Approved		0.0292951
NRAS	TIVOZANIB	Approved	antineoplastic agent	0.0878852
NRAS	VENETOCLAX	Approved		0.0719061
NRAS	MEK INHIBITOR IMM-1-104	Not Approved		0.197742
NRAS	ENCORAFENIB	Approved		0.263656
NRAS	ALPELISIB	Approved		0.0439426
NRAS	TALAZOPARIB	Approved		0.0282488
NRAS	YM-254890	Not Approved		0.395483
NRAS	MITOGEN-ACTIVATED PROTEIN KINASE KINASE INHIBITOR	Not Approved		0.0659139
NRAS	BI-847325	Not Approved		0.0719061
NRAS	PALBOCICLIB	Approved		0.0465274
NRAS	PELAREOREP	Not Approved	antineoplastic agent	0.131828
NRAS	OSIMERTINIB	Approved		0.0564976
NRAS	LEUCOVORIN CALCIUM	Approved	adjuvant to chemotherapy	0.0329569
NRAS	METHYLNITROSOUREA	Not Approved		0.0878852
NRAS	RUCAPARIB	Approved		0.0329569
NRAS	B-RAF/VEGFR-2 INHIBITOR RAF265	Not Approved		0.131828
NRAS	GDC-0879	Not Approved		0.158193
NRAS	NAPORAFENIB	Not Approved		0.197742
NRAS	GEMCITABINE	Approved	antineoplastic agent	0.00859746
NRAS	KO-947	Not Approved		0.0790967
NRAS	OLAPARIB	Approved		0.0257924
NRAS	HSP90 INHIBITOR XL888	Not Approved	antineoplastic agent	0.197742
NRAS	PIMASERTIB	Not Approved		0.247177
NRAS	ADAVOSERTIB	Not Approved	antineoplastic agent	0.0423732
NRAS	COBIMETINIB	Approved	antineoplastic agent	0.104075
NRAS	ANTI-CD19 CAR T CELLS PREPARATION	Not Approved		0.395483
NRAS	ALTEPLASE	Approved	Thrombolytic agent	0.0376651
NRAS	CCT241161	Not Approved		0.197742
NRAS	TORIPALIMAB-TPZI	Approved		0.197742
NRAS	DUBERMATINIB	Not Approved		0.131828
NRAS	LYMPHOKINE-ACTIVATED KILLER CELLS	Not Approved		0.0719061
NRAS	LIFIRAFENIB	Not Approved		0.593225
NRAS	GI-4000	Not Approved	vaccine,antineoplastic agent	0.593225
NRAS	TIZATERKIB	Not Approved		0.197742
NRAS	NAVITOCLAX	Not Approved		0.0741531
NRAS	OBATOCLAX	Not Approved	antineoplastic agent	0.0988708
NRAS	RIGOSERTIB	Not Approved	antineoplastic agent	0.0988708
NRAS	NIVOLUMAB	Approved	antineoplastic agent	0.0304218
NRAS	TUBASTATIN A	Not Approved		0.131828
NRAS	PANITUMUMAB	Approved	antineoplastic agent	0.23729
NRAS	TEMUTERKIB	Not Approved		0.282488
NRAS	BELVARAFENIB	Not Approved		0.395483
NRAS	ULIXERTINIB	Not Approved		0.197742
NRAS	GDC-0623	Not Approved		0.197742
NRAS	SELUMETINIB	Approved		0.119843
NRAS	EVEROLIMUS	Approved	immunosuppressant	0.0465274
NRAS	SALIRASIB	Not Approved		0.0719061
NRAS	BI-3406	Not Approved		0.263656
NRAS	MEK/RAF MOLECULAR GLUE IK-595	Not Approved		0.395483
NRAS	RINETERKIB	Not Approved		0.131828
NRAS	SORAFENIB	Approved	antineoplastic agent	0.0171949
NRAS	IPILIMUMAB	Approved	antineoplastic agent	0.0263656
NRAS	TUCATINIB	Approved	antineoplastic agent	0.0494354
GSDMD	LDC7559	Not Approved		52.2038
CYP1A2	DIBUCAINE	Approved	Local,Anesthetics	0.0146722
CYP1A2	TYRPHOSTIN AG 555	Not Approved		0.00463334
CYP1A2	IPRONIAZID	Approved		0.0251524
CYP1A2	PHENOBARBITAL	Approved	Anticonvulsants; Hypnotics and Sedatives	0.00926667
CYP1A2	DIDANOSINE	Approved		0.0125762
CYP1A2	PROGESTERONE	Approved	for reducing the risk of pre-term birth for women with short cervix a mid-pregnancy,for prevention of preterm delivery,for symptomatic treatment of menopausal symptoms,neuroprotectant for stroke victims	0.00298418
CYP1A2	KAEMPHEROL	Not Approved		0.00489074
CYP1A2	CHEMBL:CHEMBL588859	Not Approved		0.0220083
CYP1A2	CGS-12066	Not Approved		0.0110042
CYP1A2	MEFENAMIC ACID	Approved	NSAID	0.0125762
CYP1A2	DISULFIRAM	Approved	Alcohol Deterrents	0.00409458
CYP1A2	2-APB	Not Approved		0.00550209
CYP1A2	CHEMBL:CHEMBL582507	Not Approved		0.0293445
CYP1A2	SALIRASIB	Not Approved		0.00800304
CYP1A2	GF109203X	Not Approved		0.0110042
CYP1A2	TRAMADOL	Approved	analgesic	0.00366806
CYP1A2	CHLORPROMAZINE	Approved		0.00713784
CYP1A2	BENZYDAMINE	Approved		0.0220083
CYP1A2	LUZINDOLE	Not Approved		0.0125762
CYP1A2	MONTELUKAST SODIUM	Approved	antiasthmatic agent	0.00800304
CYP1A2	BENZOCAINE	Approved	Local,Anesthetics	0.0293445
CYP1A2	FURAFYLLINE	Not Approved		0.0220083
CYP1A2	DILTIAZEM HYDROCHLORIDE	Approved	antihypertensive agent	0.0110042
CYP1A2	SULMAZOLE	Not Approved		0.0440167
CYP1A2	HYMECROMONE	Not Approved		0.0176067
CYP1A2	TRANYLCYPROMINE	Approved	Antidepressive Agents	0.0125762
CYP1A2	SULFASALAZINE	Approved	DMARD,antiinflammatory agent	0.00733612
CYP1A2	JWH015	Not Approved		0.0176067
CYP1A2	O6-BENZYLGUANINE	Not Approved		0.0880334
CYP1A2	CHEMBL:CHEMBL1520837	Not Approved		0.0220083
CYP1A2	(Z)-PIPLARTINE	Not Approved		0.0440167
CYP1A2	SPICLOMAZINE	Not Approved		0.0220083
CYP1A2	ACACETIN	Not Approved		0.00586889
CYP1A2	AZITHROMYCIN ANHYDROUS	Approved		0.0125762
CYP1A2	(S)-MIDODRINE	Not Approved		0.0880334
CYP1A2	BROMOCRIPTINE	Approved	antidiabetic	0.00567957
CYP1A2	CAPSAICIN	Approved	analgesic	0.0155353
CYP1A2	CHEMBL:CHEMBL530733	Not Approved		0.0125762
CYP1A2	CLOFIBRATE	Approved	Anticholesteremic Agents	0.0110042
CYP1A2	SPERMIDINE	Not Approved		0.0176067
CYP1A2	CHLOROQUINE	Approved		0.0110042
CYP1A2	CHEMBL:CHEMBL362223	Not Approved		0.0176067
CYP1A2	NEVIRAPINE	Approved		0.0160061
CYP1A2	FPL64176	Not Approved		0.00978149
CYP1A2	CHEMBL:CHEMBL421215	Not Approved		0.00978149
CYP1A2	SULFADOXINE	Approved		0.0293445
CYP1A2	BUTYLATED HYDROXYTOLUENE	Approved		0.019563
CYP1A2	HYDROXYZINE	Approved	Antipruritics; Anxiolytics sedatives and hypnotics	0.019563
CYP1A2	VER-3323	Not Approved		0.0146722
CYP1A2	PROPYLENE GLYCOL	Approved		0.176067
CYP1A2	SULFAMETHOXAZOLE	Approved		0.0251524
CYP1A2	LORECLEZOLE	Not Approved		0.0440167
CYP1A2	MECLIZINE	Approved	Antiemetics	0.0251524
CYP1A2	CLEMIZOLE	Not Approved		0.0176067
CYP1A2	CHEMBL:CHEMBL1420370	Not Approved		0.0125762
CYP1A2	CHEMBL:CHEMBL469309	Not Approved		0.0176067
CYP1A2	MYRICETIN	Not Approved		0.00220083
CYP1A2	TRIOXSALEN	Approved		0.0440167
CYP1A2	ETHINYL ESTRADIOL	Approved	contraceptive	0.00880334
CYP1A2	MERCAPTOPURINE	Approved	Antineoplastic Agents	0.00391259
CYP1A2	CHEMBL:CHEMBL1198140	Not Approved		0.0125762
CYP1A2	PD168,077	Not Approved		0.0880334
CYP1A2	CHEMBL:CHEMBL591126	Not Approved		0.00800304
CYP1A2	OXYMORPHONE	Approved	analgesic	0.00800304
CYP1A2	VITAMIN B2	Not Approved		0.0220083
CYP1A2	3-ACETYLCOUMARIN	Not Approved		0.0880334
CYP1A2	MONOAMINE OXIDASE INHIBITOR	Not Approved		0.00303563
CYP1A2	CI-218872	Not Approved		0.0440167
CYP1A2	PYRAZINAMIDE	Approved		0.0135436
CYP1A2	METHYLHOMATROPINE	Approved	Antimuscarinics,GI Anti-Ulcer Agents	0.019563
CYP1A2	DICYCLOMINE HYDROCHLORIDE	Approved	Antispasmodics	0.00800304
CYP1A2	ETIDRONIC ACID	Approved		0.0125762
CYP1A2	MICONAZOLE NITRATE	Approved		0.00550209
CYP1A2	RILUZOLE	Approved	for treatment of ALS	0.00382754
CYP1A2	SULPIRIDE	Approved	Second-Generation; Antipsychotic Agents,Antidepressive Agents	0.0125762
CYP1A2	S(+)-APOMORPHINE	Not Approved		0.0110042
CYP1A2	FLECAINIDE ACETATE	Approved	Anti-Arrhythmia Agents	0.0176067
CYP1A2	CHEMBL:CHEMBL120806	Not Approved		0.0176067
CYP1A2	BUTAMBEN	Approved		0.0146722
CYP1A2	HYDRAZINE	Not Approved		0.176067
CYP1A2	ESTRADIOL VALERATE	Approved	for treatment of menopausal symptoms,contraceptive,treatment for menopause,hormone replacement	0.0037461
CYP1A2	L-162,313	Not Approved		0.00978149
CYP1A2	IMIPRAMINE HYDROCHLORIDE	Approved	Tricyclic,Antidepressive Agents	0.013205
CYP1A2	CHEMBL:CHEMBL294747	Not Approved		0.0440167
CYP1A2	AMOXICILLIN ANHYDROUS	Approved		0.00926667
CYP1A2	TETRACYCLINE	Approved		0.00978149
CYP1A2	INDOMETHACIN	Approved	NSAID	0.00440167
CYP1A2	FINASTERIDE	Approved	antineoplastic agent	0.0125762
CYP1A2	CHRYSIN	Approved		0.0062881
CYP1A2	GR 113808	Not Approved		0.0440167
CYP1A2	APIGENIN	Approved		0.0033859
CYP1A2	DIMETHISOQUIN	Not Approved		0.0440167
CYP1A2	PP2	Not Approved		0.00293445
CYP1A2	PROMETHAZINE HYDROCHLORIDE	Approved	Hypnotics and Sedatives; Anti-anxiety agents; Anti-allergic Agents	0.00800304
CYP1A2	TODRALAZINE	Not Approved		0.0880334
CYP1A2	5-(N,N-HEXAMETHYLENE)-AMILORIDE	Not Approved		0.0125762
CYP1A2	IODOPHENPROPIT	Not Approved		0.0220083
CYP1A2	CHEMBL:CHEMBL313737	Not Approved		0.00880334
CYP1A2	PIROXICAM-BETA-CYCLODEXTRIN	Approved	NSAID,antiinflammatory agent	0.0135436
CYP1A2	EXISULIND	Not Approved		0.0293445
CYP1A2	3,4-DICHLOROISOCOUMARIN	Not Approved		0.00586889
CYP1A2	PROPENTOFYLLINE	Not Approved		0.0440167
CYP1A2	CHEMBL:CHEMBL463783	Not Approved		0.00880334
CYP1A2	ETOPOSIDE	Approved	Antineoplastic Agents	0.00303563
CYP1A2	TORSEMIDE	Approved	Antihypertensive Agents; Diuretics	0.0146722
CYP1A2	METARAMINOL	Approved	Antihypotensive Agents; Vasoconstrictor Agents	0.0251524
CYP1A2	THIABENDAZOLE	Approved		0.0146722
CYP1A2	6-O-BENZYLGUANINE	Not Approved		0.0220083
CYP1A2	TESTOSTERONE	Approved	for treatment of female sexual dysfunction,hormone replacement	0.00451453
CYP1A2	NS1619	Not Approved		0.0176067
CYP1A2	PHENYLBUTAZONE	Approved	NSAID	0.0125762
CYP1A2	TRIMETAZIDINE	Not Approved		0.0880334
CYP1A2	CHEMBL:CHEMBL1477383	Not Approved		0.0176067
CYP1A2	CHEMBL:CHEMBL1162521	Not Approved		0.0880334
CYP1A2	CHEMBL:CHEMBL101168	Not Approved		0.0440167
CYP1A2	SP-600125	Not Approved		0.000989139
CYP1A2	GLYCINE	Approved		0.0146722
CYP1A2	SANGUINARIUM	Not Approved		0.00352134
CYP1A2	PHENELZINE	Approved	Antidepressive Agents	0.0062881
CYP1A2	PHENACETIN	Approved		0.0880334
CYP1A2	NS 2028	Not Approved		0.0880334
CYP1A2	CHEMBL:CHEMBL592561	Not Approved		0.0293445
CYP1A2	SIMVASTATIN	Approved	antidyslipidaemic agent,anticholesterolaemic agent,antihypertensive agent	0.00352134
CYP1A2	LOVASTATIN	Approved	anticholesterolaemic agent	0.00451453
CYP1A2	MK-212	Not Approved		0.0220083
CYP1A2	CHEMBL:CHEMBL271165	Not Approved		0.0440167
CYP1A2	GLAFENINE	Approved		0.0251524
CYP1A2	CHEMBL:CHEMBL11458	Not Approved		0.0440167
CYP1A2	AZTREONAM	Approved		0.0293445
CYP1A2	ECADOTRIL	Not Approved		0.0220083
CYP1A2	LIOTHYRONINE	Approved	Hormone Replacement Agents	0.00533536
CYP1A2	FIPEXIDE	Approved		0.0220083
CYP1A2	5-AMINOISOQUINOLINE	Not Approved		0.0440167
CYP1A2	CHEMBL:CHEMBL429095	Not Approved		0.00176067
CYP1A2	NIACIN	Approved	substance abuse deterrant,antidyslipidaemic agent	0.0125762
CYP1A2	RANITIDINE HYDROCHLORIDE	Approved	antiulcer agent	0.0110042
CYP1A2	ALLOPURINOL	Approved	antiuricemic agent,for treatment of gout	0.00586889
CYP1A2	CHEMBL:CHEMBL471226	Not Approved		0.0440167
CYP1A2	SB 228357	Not Approved		0.0125762
CYP1A2	CHEMBL:CHEMBL458765	Not Approved		0.0293445
CYP1A2	N-DESMETHYLCLOZAPINE	Not Approved		0.02641
CYP1A2	L-694,247	Not Approved		0.0125762
CYP1A2	INDIRUBIN-3'-MONOXIME	Not Approved		0.00463334
CYP1A2	DACARBAZINE	Approved	Antineoplastic Agents	0.0234756
CYP1A2	PICEATANNOL	Not Approved		0.00838413
CYP1A2	QUAZINONE	Not Approved		0.0880334
CYP1A2	DEXPROPRANOLOL	Not Approved		0.0176067
CYP1A2	LACTOSE	Approved		0.0440167
CYP1A2	PIRIBEDIL	Not Approved		0.00733612
CYP1A2	CHEMBL:CHEMBL238624	Not Approved		0.0146722
CYP1A2	HYDRALAZINE	Approved	antihypertensive agent	0.00880334
CYP1A2	LAPACHONE	Not Approved		0.0033859
CYP1A2	VITAMIN K3	Approved	for reducing EGFR-inhibitor-induced dermatological side effects	0.00303563
CYP1A2	DAIDZEIN	Not Approved		0.00463334
CYP1A2	FERROUS SULFATE	Approved		0.0440167
CYP1A2	ARASERTACONAZOLE	Not Approved		0.0176067
CYP1A2	PROTOPORPHYRIN	Not Approved		0.00352134
CYP1A2	OMEPRAZOLE	Approved	antiulcer agent,Proton pump inhibitor	0.00951712
CYP1A2	QUERCETIN	Approved		0.00111435
CYP1A2	CHEMBL:CHEMBL512908	Not Approved		0.0146722
CYP1A2	CYTARABINE	Approved	antineoplastic agent	0.00220083
CYP1A2	TRIM	Not Approved		0.0293445
CYP1A2	CHEMBL:CHEMBL591613	Not Approved		0.0176067
CYP1A2	HARMINE	Not Approved		0.00586889
CYP1A2	6-CL-MLT	Not Approved		0.0125762
CYP1A2	ASPIRIN	Approved	NSAID	0.00197828
CYP1A2	CHEMBL:CHEMBL338115	Not Approved		0.0146722
CYP1A2	ERYTHROMYCIN	Approved		0.00765508
CYP1A2	CYPROTERONE	Approved	Hypersexuality-inhibiting agents; Antihirsutism agents	0.0251524
CYP1A2	MELATONIN	Approved	Hypnotics and Sedatives	0.00303563
CYP1A2	LINEZOLID	Approved		0.019563
CYP1A2	CLOZAPINE	Approved	Antipsychotic Agents	0.00181512
CYP1A2	IRBESARTAN	Approved	antihypertensive agent	0.0220083
CYP1A2	LABETALOL	Approved	Antihypertensive Agents	0.00978149
CYP1A2	DESIPRAMINE	Approved	Tricyclic,Antidepressive Agents	0.00225727
CYP1A2	GENTAMICIN	Approved		0.00765508
CYP1A2	VEMURAFENIB	Approved	antineoplastic agent	0.00475856
CYP1A2	CHEMBL:CHEMBL1569213	Not Approved		0.0880334
CYP1A2	TYRPHOSTIN AG 835	Not Approved		0.00800304
CYP1A2	ETOFENAMATE	Not Approved		0.0880334
CYP1A2	PHLORETIN	Approved		0.00550209
CYP1A2	ECHINACEA PREPARATION	Approved		0.0440167
CYP1A2	VUF5574	Not Approved		0.0440167
CYP1A2	ALVERINE CITRATE	Not Approved		0.0176067
CYP1A2	CHEMBL:CHEMBL140220	Not Approved		0.0293445
CYP1A2	GW5074	Not Approved		0.00400152
CYP1A2	CHEMBL:CHEMBL2094549	Not Approved		0.0220083
CYP1A2	SDZ 205557	Not Approved		0.0440167
CYP1A2	PD-98059	Not Approved		0.00237928
CYP1A2	TRACAZOLATE	Not Approved		0.0110042
CYP1A2	CROMOGLYCATE	Approved	Anti-Asthmatic Agents	0.0220083
CYP1A2	MITOMYCIN	Approved		0.00733612
CYP1A2	TPCK	Not Approved		0.00489074
CYP1A2	N-OLEOYLETHANOLAMIDE	Not Approved		0.0146722
CYP1A2	S-ETOMIDATE	Not Approved		0.0293445
CYP1A2	BOLDINE	Not Approved		0.0220083
CYP1A2	CLOTRIMAZOLE	Approved		0.00237928
CYP1A2	TYRPHOSTIN 47	Not Approved		0.00550209
CYP1A2	GRAVEOLINE	Not Approved		0.0220083
CYP1A2	BUTYLPARABEN	Approved		0.0293445
CYP1A2	TYRPHOSTIN 23	Not Approved		0.00419207
CYP1A2	INDINAVIR	Not Approved		0.0176067
CYP1A2	CHEMBL:CHEMBL1269845	Not Approved		0.0293445
CYP1A2	ALLOXAZINE	Not Approved		0.0440167
CYP1A2	PRIMAQUINE	Approved		0.0320121
CYP1A2	ERLOTINIB	Approved	antineoplastic agent	0.00314405
CYP1A2	ELLIPTECINE	Not Approved		0.00275104
CYP1A2	(S)-PINACIDIL	Not Approved		0.0440167
CYP1A2	CHEMBL:CHEMBL59532	Not Approved		0.0220083
CYP1A2	IBUDILAST	Approved	neuroprotectant	0.00550209
CYP1A2	CARBIMAZOLE	Approved	Antithyroid Agents	0.0293445
CYP1A2	CGP 54626A	Not Approved		0.0880334
CYP1A2	SB 206553	Not Approved		0.0062881
CYP1A2	CHEMBL:CHEMBL45349	Not Approved		0.0880334
CYP1A2	FLUCONAZOLE	Approved		0.0176067
CYP1A2	RECOMBINANT INTERLEUKIN-1	Not Approved	antineoplastic agent	0.00978149
CYP1A2	PERHEXILINE	Not Approved	Antianginal Agents; Vasodilator Agents	0.0251524
CYP1A2	AMINOPURVALANOL A	Not Approved		0.0146722
CYP1A2	LANSOPRAZOLE	Approved	Proton pump inhibitor,antiulcer agent	0.00607127
CYP1A2	HESPERETIN	Approved		0.00978149
CYP1A2	PYRROLIDINE DITHIOCARBAMATE	Not Approved		0.0067718
CYP1A2	LEUCINE	Approved		0.0293445
CYP1A2	FENBENDAZOLE	Approved		0.0220083
CYP1A2	NIMESULIDE	Not Approved		0.0125762
CYP1A2	CHEMBL:CHEMBL404505	Not Approved		0.0440167
CYP1A2	CHEMBL:CHEMBL29197	Not Approved		0.0110042
CYP1A2	CHEMBL:CHEMBL472656	Not Approved		0.0220083
CYP1A2	CIS-RESVERATROL	Not Approved		0.0125762
CYP1A2	AG 112	Not Approved		0.0220083
CYP1A2	CHEMBL:CHEMBL45245	Not Approved		0.0880334
CYP1A2	CHEMBL:CHEMBL1214274	Not Approved		0.0125762
CYP1A2	CHEMBL:CHEMBL287689	Not Approved		0.0293445
CYP1A2	LY-294002	Not Approved		0.00550209
CYP1A2	METIZOLINE	Not Approved		0.0220083
CYP1A2	LEUPROLIDE ACETATE	Approved	for treatment of Alzheimer's disease,for treatment of endometriosis,antineoplastic agent	0.0352134
CYP1A2	SILVER SULFADIAZINE	Approved		0.0110042
CYP1A2	OXYCODONE	Approved	analgesic	0.0067718
CYP1A2	MENTHOFURAN	Not Approved		0.0440167
CYP1A2	SR2640	Not Approved		0.00800304
CYP1A2	CHEMBL:CHEMBL362863	Not Approved		0.0176067
CYP1A2	LEFLUNOMIDE	Approved	Antirheumatic Agents	0.00733612
CYP1A2	1-PHENYLBIGUANIDE	Not Approved		0.0440167
CYP1A2	PROPRANOLOL HYDROCHLORIDE	Approved	for treatment of cancer cachexia	0.0146722
CYP1A2	CHEMBL:CHEMBL584860	Not Approved		0.0293445
CYP1A2	BETA-CCM	Not Approved		0.0220083
CYP1A2	CHEMBL:CHEMBL74189	Not Approved		0.176067
CYP1A2	CARBAMAZEPINE	Approved	for treatment of bipolar disorder	0.0035932
CYP1A2	CAPSAZEPINE	Not Approved		0.00400152
CYP1A2	AG 490	Not Approved		0.00550209
CYP1A2	MODAFINIL	Approved	central nervous system stimulant	0.019563
CYP1A2	AMPHOTERICIN B LIPOSOMAL	Approved		0.0135436
CYP1A2	2,3-DIHYDROXY-6,7-DICHLOROQUINOXALINE	Not Approved		0.0176067
CYP1A2	TROLEANDOMYCIN	Approved		0.0251524
CYP1A2	DEHYDRATED ALCOHOL	Approved		0.00222869
CYP1A2	PYRILAMINE	Approved		0.0220083
CYP1A2	LAMOTRIGINE	Approved	anticonvulsant	0.00800304
CYP1A2	CHEMBL:CHEMBL1288106	Not Approved		0.0880334
CYP1A2	CHLORPROMAZINE HYDROCHLORIDE	Approved		0.00517843
CYP1A2	(R,S)-INDATRALINE	Not Approved		0.00800304
CYP1A2	DYCLONINE	Approved	Local,Anesthetics	0.00978149
CYP1A2	PIFEXOLE	Not Approved		0.0125762
CYP1A2	CHEMBL:CHEMBL606167	Not Approved		0.0110042
CYP1A2	CHEMBL:CHEMBL1337960	Not Approved		0.0440167
CYP1A2	CORYNANTHINE	Not Approved		0.0293445
CYP1A2	ANIRACETAM	Not Approved		0.00978149
CYP1A2	CARMUSTINE	Approved	antineoplastic agent	0.0160061
CYP1A2	AURINTRICARBOXYLIC ACID	Not Approved		0.00283979
CYP1A2	CHEMBL:CHEMBL228132	Not Approved		0.0440167
CYP1A2	(S)-ALAPROCLATE	Not Approved		0.0220083
CYP1A2	CYCLOSPORINE	Approved	immunosuppressant,opthalmological agent	0.00202376
CYP1A2	CEFTRIAXONE	Approved		0.0160061
CYP1A2	DIETHYLSTILBESTROL	Approved	Hormone Replacement Agents	0.00533536
CYP1A2	EDARAVONE	Approved		0.0176067
CYP1A2	SB203580	Not Approved		0.00303563
CYP1A2	PHENYTOIN SODIUM	Approved	Anticonvulsants	0.00419207
CYP1A2	COLCHICINE	Approved	for treatment of gout	0.0033859
CYP1A2	M-CHLOROPHENYLPIPERAZINE	Not Approved		0.0110042
CYP1A2	MESTRANOL	Approved	Oral,Contraceptives	0.019563
CYP1A2	CEFOPERAZONE	Not Approved		0.0220083
CYP1A2	PROPOXYCAINE	Not Approved		0.0440167
CYP1A2	ALPROSTADIL	Approved	for treatment of sexual dysfunction in women,for treatment of erectile dysfunction	0.00765508
CYP1A2	(R,S)-IFENPRODIL	Not Approved		0.0440167
CYP1A2	METHOTREXATE	Approved	DMARD	0.00160061
CYP1A2	CHEMBL:CHEMBL1256177	Not Approved		0.0880334
CYP1A2	CHEMBL:CHEMBL363332	Not Approved		0.0440167
CYP1A2	SPLITOMICIN	Not Approved		0.0176067
CYP1A2	CHEMBL:CHEMBL580421	Not Approved		0.00800304
CYP1A2	6-NITROQUIPAZINE	Not Approved		0.0880334
CYP1A2	PREDNISONE	Approved	corticosteroid,antiinflammatory agent	0.00391259
CYP1A2	REL-CISAPRIDE	Not Approved		0.0293445
CYP1A2	FELBAMATE	Approved	Anticonvulsants; Antiepileptics	0.0146722
CYP1A2	THIOPERAMIDE	Not Approved		0.0110042
CYP1A2	THEOPHYLLINE	Approved	bronchodilator	0.0163025
CYP1A2	ENDO-ATROPINE	Not Approved		0.0352134
CYP1A2	BENOXINATE	Approved	Local,Anesthetics	0.0220083
CYP1A2	CDK1/5 INHIBITOR	Not Approved		0.0146722
CYP1A2	NICLOSAMIDE	Approved		0.0032605
CYP1A2	ISOXSUPRINE	Approved		0.0440167
CYP1A2	MINOXIDIL	Approved	Antihypertensive Agents; Vasodilator Agents	0.0146722
CYP1A2	PERPHENAZINE	Approved	Antipsychotic Agents	0.0033859
CYP1A2	DEXMEDETOMIDINE HYDROCHLORIDE	Approved	Analgesics; Hypnotics and Sedatives	0.00800304
CYP1A2	3,4-DICHLOROBENZAMIL	Not Approved		0.0220083
CYP1A2	FLUPENTHIXOL	Not Approved	Antipsychotic Agents	0.00586889
CYP1A2	CGS 15943	Not Approved		0.00800304
CYP1A2	CHEMBL:CHEMBL1269022	Not Approved		0.0176067
CYP1A2	GW282974X	Not Approved		0.0110042
CYP1A2	SB202190	Not Approved		0.00244537
CYP1A2	DIAZOXIDE	Approved	Antihypertensive Agents; Vasodilator Agents	0.0067718
CYP1A2	ISONIAZID	Approved		0.019563
CYP1A2	REMOXIPRIDE	Approved	Antipsychotic Agents	0.0293445
CYP1A2	PROPYLPYRAZOLETRIOL	Not Approved		0.00733612
CYP1A2	TACRINE	Approved	Nootropic Agents	0.0251524
CYP1A2	MECAMYLAMINE	Approved	for treatment of ADHD,motilitant	0.0146722
CYP1A2	PROPYLTHIOURACIL	Approved	Antithyroid Agents	0.00880334
CYP1A2	NILUTAMIDE	Approved	Antineoplastic Agents	0.0176067
CYP1A2	PROPARACAINE	Approved	Local,Anesthetics	0.0440167
CYP1A2	NATEGLINIDE	Approved	antidiabetic	0.019563
CYP1A2	HYDROMORPHONE HYDROCHLORIDE	Approved	analgesic	0.0067718
CYP1A2	(S)-ONDANSETRON	Not Approved		0.0440167
CYP1A2	FLUTAMIDE	Approved	Hormonal,Antineoplastic Agents	0.00440167
CYP1A2	CHEMBL:CHEMBL609628	Not Approved		0.0176067
CYP1A2	OLOMOUCINE	Not Approved		0.0220083
CYP1A2	CYCLOPHOSPHAMIDE ANHYDROUS	Approved		0.00217366
CYP1A2	FENTANYL CITRATE	Approved	adjuvant to anesthesia,opioid,analgesic	0.00293445
CYP1A2	BRILLIANT GREEN OXALATE	Not Approved		0.0176067
CYP1A2	CHELERYTHRINE	Not Approved		0.00733612
CYP1A2	SOTALOL	Approved	Anti-Arrhythmia Agents	0.0125762
CYP1A2	CHEMBL:CHEMBL1256364	Not Approved		0.00978149
CYP1A2	ROXINDOLE	Not Approved		0.00586889
CYP1A2	AMIODARONE HYDROCHLORIDE	Approved	antiarrhytmic agent	0.0067718
CYP1A2	MEBENDAZOLE	Approved	antineoplastic agent	0.0176067
CYP1A2	E324	Not Approved		0.0067718
CYP1A2	RIFAMPIN	Approved		0.0062881
CYP1A2	PSORA-4	Not Approved		0.0125762
CYP1A2	CHEMBL:CHEMBL602418	Not Approved		0.0440167
CYP1A2	DIPHENHYDRAMINE	Approved	Anti-Allergic Agents; Hypnotics and sedatives; Antiemetics; Antipruritics; Antitussives	0.0220083
CYP1A2	9-ANTHROIC ACID	Not Approved		0.0176067
CYP1A2	CLONAZEPAM	Approved	anticonvulsant	0.00704267
CYP1A2	RALOXIFENE HYDROCHLORIDE	Approved	Hormone Replacement Agents	0.00352134
CYP1A2	LUTEOLIN	Not Approved		0.00275104
CYP1A2	ZUCAPSAICIN	Not Approved	analgesic	0.0125762
CYP1A2	N-[2-(2-IODO-5-METHOXY-1H-INDOL-3-YL)ETHYL]ACETAMIDE	Not Approved		0.0146722
CYP1A2	FLUFENAMIC ACID	Not Approved		0.00231667
CYP1A2	(S)-NIMODIPINE	Not Approved		0.0220083
CYP1A2	METOCLOPRAMIDE HYDROCHLORIDE	Approved	antimigraine agent,antiemetic,for treatment of gastroesophageal reflux disease,motilitant,for treatment of diabetic gastroparesis	0.0125762
CYP1A2	(3Z)-N,N-DIMETHYL-2-OXO-3-(4,5,6,7-TETRAHYDRO-1H-INDOL-2-YLMETHYLIDENE)-2,3-DIHYDRO-1H-INDOLE-5-SULFONAMIDE	Not Approved		0.00366806
CYP1A2	IBUPROFEN, SODIUM SALT	Approved	NSAID	0.0112863
CYP1A2	6-BENZYLAMINOPURINE	Not Approved		0.0880334
CYP1A2	TAMOXIFEN	Approved	Hormonal,Antineoplastic Agents	0.00541744
CYP1A2	CHEMBL:CHEMBL123904	Not Approved		0.0176067
CYP1A2	TYRPHOSTIN AG 879	Not Approved		0.00489074
CYP1A2	FLOXURIDINE	Approved	antineoplastic agent	0.0125762
CYP1A2	CHEMBL:CHEMBL80155	Not Approved		0.00880334
CYP1A2	BUTORPHANOL	Approved	Opioid,Analgesics	0.019563
CYP1A2	HYCANTHONE	Not Approved		0.00463334
CYP1A2	AMSACRINE	Approved		0.0117378
CYP1A2	DOXORUBICIN HYDROCHLORIDE	Approved	antineoplastic agent	0.00118964
CYP1A2	RUTAECARPINE	Not Approved		0.00978149
CYP1A2	BAICALEIN	Not Approved		0.00352134
CYP1A2	CHEMBL:CHEMBL1371696	Not Approved		0.0220083
CYP1A2	CLARITHROMYCIN	Approved		0.0103569
CYP1A2	CHEMBL:CHEMBL1479195	Not Approved		0.0440167
CYP1A2	TRAPIDIL	Not Approved		0.0293445
CYP1A2	3-HYDROXYBENZYLHYDRAZINE	Not Approved		0.0176067
CYP1A2	SR59230A	Not Approved		0.0146722
CYP1A2	FLUVOXAMINE	Approved	antidepressant	0.0203154
CYP1A2	CHEMBL:CHEMBL1343568	Not Approved		0.0125762
CYP1A2	TERAZOSIN	Approved	Antineoplastic Agents; antihypertensive agents	0.0135436
CYP1A2	CGP7930	Not Approved		0.0125762
CYP1A2	ZOXAZOLAMINE	Not Approved		0.0352134
CYP1A2	CLIOQUINOL	Approved		0.00489074
CYP1A2	CHEMBL:CHEMBL601110	Not Approved		0.0125762
CYP1A2	IPRATROPIUM CATION	Approved	for treatment of chronic obstructive pulmonary disorder (COPD)	0.0146722
CYP1A2	DAPSONE	Approved		0.0160061
CYP1A2	CHLORZOXAZONE	Approved	Muscle Relaxants	0.0146722
CYP1A2	BUPIVACAINE	Approved	neuralgia,analgesic,local anestethic,Local,Anesthetics	0.00517843
CYP1A2	CHEMBL:CHEMBL1367935	Not Approved		0.0880334
CYP1A2	CHEMBL:CHEMBL581929	Not Approved		0.0146722
CYP1A2	BUSULFAN	Approved		0.00926667
CYP1A2	DIPHENYLENEIODONIUM	Not Approved		0.0110042
CYP1A2	ALBENDAZOLE	Approved		0.0440167
CYP1A2	CLORGILINE	Not Approved		0.0176067
CYP1A2	CHEMBL:CHEMBL189724	Not Approved		0.0440167
CYP1A2	IMAZODAN	Not Approved		0.0293445
CYP1A2	CAFFEINE	Approved	Central Nervous System Stimulants	0.00475856
CYP1A2	KETOCONAZOLE	Approved		0.00800304
CYP1A2	TRIAMTERENE	Approved	Antihypertensive Agents; Diuretics	0.00489074
CYP1A2	RU 24969	Not Approved		0.00733612
CYP1A2	2-CHLORO-5-NITRO-N-PHENYLBENZAMIDE	Not Approved		0.0110042
CYP1A2	CHEMBL:CHEMBL227298	Not Approved		0.0440167
CYP1A2	5-CT	Not Approved		0.0067718
CYP1A2	MINOCYCLINE	Approved		0.0220083
CYP1A2	BROMAZEPAM	Approved	Hypnotics and Sedatives	0.00419207
CYP1A2	CHEMBL:CHEMBL259103	Not Approved		0.0880334
CYP1A2	OLEAMIDE	Not Approved		0.0440167
CYP1A2	FLUNISOLIDE ANHYDROUS	Approved	glucocorticoid,antiinflammatory agent	0.0160061
CYP1A2	ZUCLOPENTHIXOL	Approved	Antipsychotic Agents	0.0220083
CYP1A2	SB-408124	Not Approved		0.0110042
CYP1A2	AZATHIOPRINE	Approved		0.00463334
CYP1A2	CHEMBL:CHEMBL587259	Not Approved		0.0176067
CYP1A2	KHELLIN	Not Approved		0.0220083
CYP1A2	NISOLDIPINE	Approved	Antihypertensive Agents; Vasodilator Agents	0.0103569
CYP1A2	CHEMBL:CHEMBL1320453	Not Approved		0.0125762
CYP1A2	NALBUPHINE HYDROCHLORIDE	Approved	analgesic	0.019563
CYP1A2	MIDODRINE	Approved	Antihypotensive Agents; Vasoconstrictor Agents	0.0220083
CYP1A2	NIFEDIPINE	Approved	Antianginal Agents; Vasodilator Agents	0.00314405
CYP1A2	BENZBROMARONE	Approved		0.00550209
CYP1A2	SKIMMIANINE	Not Approved		0.0176067
CYP1A2	NONIVAMIDE	Approved		0.0176067
CYP1A2	NABUMETONE	Approved	Non-Steroidal,Anti-Inflammatory Agents	0.0110042
CYP1A2	PROCARBAZINE	Approved		0.0176067
CYP1A2	CHEMBL:CHEMBL601135	Not Approved		0.0220083
CYP1A2	ESOXYBUTYNIN	Not Approved		0.0220083
CYP1A2	PAREGORIC	Approved	analgesic	0.00191377
CYP1A2	GABAPENTIN	Approved	analgesic,for treatment of neuropathic pain	0.00220083
CYP1A2	DEXAMETHASONE	Approved	for treatment of Meniere's disease,glucocorticoid,antiinflammatory agent	0.00207137
CYP1A2	EPIRIZOLE	Not Approved		0.0880334
CYP1A2	MOXISYLYTE	Approved		0.0125762
CYP1A2	PURVALANOLA	Not Approved		0.0146722
CYP1A2	NIFLUMIC ACID	Not Approved	NSAID	0.0067718
CYP1A2	(S)-MEXILETINE	Not Approved		0.0440167
CYP1A2	FULVESTRANT	Approved	antineoplastic agent	0.00704267
CYP1A2	PROPANTHELINE	Approved	anticholinergic; Antispasmodics,GI Anti-Ulcer Agents	0.0125762
CYP1A2	NEOSTIGMINE BROMIDE	Not Approved		0.0352134
CYP1A2	HYDROCOTARNINE	Not Approved		0.0440167
CYP1A2	TOLFENAMIC ACID	Not Approved		0.00880334
CYP1A2	SB 218795	Not Approved		0.0220083
CYP1A2	CHEMBL:CHEMBL296407	Not Approved		0.0220083
CYP1A2	TOLNAFTATE	Approved		0.0293445
CYP1A2	8-PHENYL THEOPHYLLINE	Not Approved		0.0880334
CYP1A2	RS-17053	Not Approved		0.00978149
CYP1A2	BERBERINE	Not Approved		0.0176067
CYP1A2	THALIDOMIDE	Approved	antineoplastic agent	0.00475856
CYP1A2	ZM336372	Not Approved		0.0125762
CYP1A2	SB 216763	Not Approved		0.00586889
CYP1A2	CHEMBL:CHEMBL85194	Not Approved		0.0146722
CYP1A2	METHOXSALEN	Approved		0.00978149
CYP1A2	INAMRINONE	Approved	Cardiotonic Agents; Phosphodiesterase Inhibitors	0.00463334
CYP1A2	ZIDOVUDINE	Approved		0.00652099
CYP1A2	SULFAPHENAZOLE	Approved		0.0220083
CYP1A2	DIHYDREXIDINE	Not Approved		0.0125762
CYP1A2	GENISTEIN	Approved		0.00151782
CYP1A2	PROMAZINE	Approved	Antiemetics; Antipsychotic Agents	0.00463334
CYP1A2	HARMAN	Not Approved		0.0146722
CYP1A2	CIMETIDINE	Approved	antihistamines,GI Anti-Ulcer Agents	0.0125762
CYP1A2	TYRPHOSTIN A9	Not Approved		0.00400152
CYP1A2	PYRIDOSTIGMINE	Approved	Antimyasthenics	0.0220083
CYP1A2	MONOBENZONE	Approved		0.0293445
CYP1A2	GS39783	Not Approved		0.0293445
CYP1A2	CHEMBL:CHEMBL177809	Not Approved		0.0220083
CYP1A2	FUROXAN	Not Approved		0.0176067
CYP1A2	7-NITROINDAZOLE	Not Approved		0.0125762
CYP1A2	AG 9	Not Approved		0.0125762
CYP1A2	FENOFIBRATE MICRONIZED	Approved	anticholesterolaemic agent,antidyslipidaemic agent	0.0033859
CYP1A2	17-OCTADECYNOIC ACID	Not Approved		0.0176067
CYP1A2	TRIAMCINOLONE	Approved	for treatment of diabetic macular edema	0.00765508
CYP1A2	BECLOMETHASONE	Approved	glucocorticoid,antiinflammatory agent	0.0146722
CYP1A2	CHEMBL:CHEMBL221300	Not Approved		0.0293445
CYP1A2	ZARDAVERINE	Not Approved		0.0293445
CYP1A2	U-0126	Not Approved		0.00880334
CYP1A2	DANAZOL	Approved	Antineoplastic Agent,Antiendometriosis Agent	0.0110042
CYP1A2	NOCODAZOLE	Not Approved		0.00366806
CYP1A2	SC-560	Not Approved		0.0220083
CYP1A2	TRYPTAMINE	Not Approved		0.00733612
CYP1A2	DPCPX	Not Approved		0.0176067
CYP1A2	VALPROIC ACID	Approved	Anticonvulsants,for treatment of basal cell carcinoma,anticonvulsant	0.00308889
CYP1A2	AM-630	Not Approved		0.0176067
CYP1A2	CHEMBL:CHEMBL1342336	Not Approved		0.0110042
CYP1A2	CHEMBL:CHEMBL250428	Not Approved		0.0440167
CYP1A2	CLOBENPROPIT	Not Approved		0.00978149
CYP1A2	METHYLDOPA ANHYDROUS	Approved	Antihypertensive Agents	0.00567957
CYP1A2	CHEMBL:CHEMBL527271	Not Approved		0.0146722
CYP1A2	NITROFURANTOIN, MACROCRYSTALS	Approved		0.0135436
CYP1A2	ETICLOPRIDE	Not Approved		0.0146722
CYP1A2	ALTRETAMINE	Approved		0.0880334
CYP1A2	CHLORMETHIAZOLE	Approved		0.00440167
CYP1A2	NIRIDAZOLE	Not Approved		0.0440167
CYP1A2	MT47-100	Not Approved		0.0440167
CYP1A2	CLOMIPRAMINE	Approved	Tricyclic,Antidepressive Agents	0.00695
CYP1A2	TROGLITAZONE	Approved		0.0067718
CYP1A2	ACETAMINOPHEN	Approved	analgesic	0.0101577
CYP1A2	CHEMBL:CHEMBL480626	Not Approved		0.0220083
CYP1A2	AG1478	Not Approved		0.0125762
CYP1A2	DOXEPIN HYDROCHLORIDE	Approved	hypnotic,antimigraine agent	0.00400152
CYP1A2	BUFEXAMAC	Approved		0.0220083
CYP1A2	ANTIPSYCHOTIC AGENT	Not Approved		0.0586889
CYP1A2	SB 215505	Not Approved		0.0176067
CYP1A2	TICLOPIDINE	Approved	Platelet Aggregation Inhibitors	0.0135436
CYP1A2	THIORIDAZINE	Approved	Antipsychotic Agents	0.00607127
CYP1A2	PREP-001	Not Approved		0.176067
CYP1A2	5-MEO-DMT	Not Approved		0.0176067
CYP1A2	RO19-4603	Not Approved		0.0110042
CYP1A2	GUAIFENESIN	Approved		0.0440167
CYP1A2	DUP-697	Not Approved		0.0293445
CYP1A2	SULINDAC	Approved	NSAID	0.00838413
CYP1A2	ETHYLISOPROPYLAMILORIDE	Not Approved		0.0176067
CYP1A2	SB-334867	Not Approved		0.0220083
CYP1A2	MAPROTILINE	Approved	Second-Generation,Antidepressive Agents	0.0135436
CYP1A2	METHOCARBAMOL	Approved		0.0293445
CYP1A2	CHEMBL:CHEMBL41680	Not Approved		0.0293445
CYP1A2	TRIMIPRAMINE	Approved	Tricyclic,Antidepressive Agents	0.00266768
CYP1A2	(S)-PROMETHAZINE	Not Approved		0.0293445
CYP1A2	ISOCARBOXAZID	Approved	Antidepressive Agents	0.0293445
CYP1A2	5-METHOXYTRYPTAMINE	Not Approved		0.0440167
CYP1A2	PARBENDAZOLE	Not Approved		0.0293445
CYP1A2	DIGOXIN	Approved	Anti-Arrhythmia Agents; Cardiotonic Agents	0.00517843
CYP1A2	NB-ACETYLTRYPTAMINE	Not Approved		0.0440167
CYP1A2	DIHYDROXIDINE	Not Approved		0.0110042
CYP1A2	LANSOPRAZOLE SULFIDE	Not Approved		0.0176067
CYP1A2	CHEMBL:CHEMBL336095	Not Approved		0.0110042
CYP1A2	PIRFENIDONE	Approved	for treatment of fibrotic conditions	0.0125762
CYP1A2	(-)-ROLIPRAM	Not Approved		0.0293445
CYP1A2	SB 203186	Not Approved		0.0293445
CYP1A2	LUTEIN	Approved		0.0880334
CYP1A2	CLOPIDOGREL	Approved	antithrombotic,antiplatelet agent	0.00251524
CYP1A2	KENPAULLONE	Not Approved		0.00183403
CYP1A2	COUMARIN	Approved		0.0146722
CYP1A2	OXYBENZONE	Approved		0.0220083
CYP1A2	RECOMBINANT CYTOKINE	Not Approved		0.0067718
CYP1A2	ETAZOLATE	Not Approved	for treatment of alzheimer's disease	0.00550209
CYP1A2	MEPIVACAINE HYDROCHLORIDE	Approved	anestethic	0.0110042
CYP1A2	STAVUDINE	Approved		0.0135436
CYP1A2	CHEMBL:CHEMBL68534	Not Approved		0.00463334
CYP1A2	SB 204741	Not Approved		0.00733612
CYP1A2	BIFEMELANE	Not Approved		0.0440167
CYP1A2	CLEMASTINE	Approved	Anti-Allergic Agents	0.0176067
CYP1A2	DEOXYVASICINONE	Not Approved		0.00800304
CYP1A2	ZAPRINAST	Not Approved		0.0067718
CYP1A2	CAMPTOTHECIN	Approved	antineoplastic agent	0.00251524
CYP1A2	NAPROXEN SODIUM	Approved	NSAID,antimigraine agent	0.0207137
CYP1A2	QUIPAZINE	Not Approved		0.0220083
CYP1A2	8-CYCLOPENTYLTHEOPHYLLINE	Not Approved		0.0220083
CYP1A2	ZAFIRLUKAST	Approved	antiasthmatic agent	0.00978149
CYP1A2	TICRYNAFEN	Approved		0.0586889
CYP1A2	PIPERACETAZINE	Approved		0.0293445
CYP1A2	FLUPHENAZINE HYDROCHLORIDE	Approved	Antipsychotic Agents	0.0120046
CYP1A2	MRS1220	Not Approved		0.00978149
CYP1A2	ETIOCHOLANOLONE	Not Approved		0.176067
CYP1A2	PLICAMYCIN	Approved		0.0293445
CYP1A2	L-741,626	Not Approved		0.00800304
CYP1A2	CHEMBL:CHEMBL476501	Not Approved		0.0220083
CYP1A2	AMIDATE	Not Approved		0.0440167
CYP1A2	HYDROCODONE	Approved	analgesic	0.00550209
CYP1A2	CHEMBL:CHEMBL239439	Not Approved		0.0125762
CYP1A2	CHEMBL:CHEMBL533542	Not Approved		0.0293445
CYP1A2	TRIFLUOPERAZINE	Approved	Antiemetics; Antipsychotic Agents	0.00880334
CYP1A2	RUCAPARIB	Approved		0.00733612
CYP1A2	CHEMBL:CHEMBL601616	Not Approved		0.0293445
CYP1A2	GREEN TEA LEAF EXTRACT	Approved		0.0586889
CYP1A2	SEROTONIN	Not Approved		0.0125762
CYP1A2	RIMCAZOLE	Not Approved	antineoplastic agent	0.0146722
CYP1A2	(S)-ROSCOVITINE	Not Approved		0.0176067
CYP1A2	NS-398	Not Approved		0.0146722
CYP1A2	PF-03715455	Not Approved		0.0293445
CYP1A2	SPIRONOLACTONE	Approved	antihypertensive agent	0.0110042
CYP1A2	CHEMBL:CHEMBL258465	Not Approved		0.0176067
CYP1A2	HALOPERIDOL DECANOATE	Approved	Antipsychotic Agents	0.00231667
CYP1A2	CIPROFLOXACIN	Approved		0.0320121
CYP1A2	TRIFLUPROMAZINE	Approved	Antiemetics; Antipsychotic Agents	0.0110042
CYP1A2	MECLOFENOXATE	Not Approved		0.0880334
CYP1A2	APOMORPHINE	Approved	antiparkinson agent,for treatment of erectile dysfunction,for treatment of sexual dysfunction in women	0.0032605
CYP1A2	PROCHLORPERAZINE	Approved	antiemetic,antimigraine agent	0.00314405
CYP1A2	DANTROLENE	Approved	Muscle Relaxants	0.019563
CYP1A2	CHEMBL:CHEMBL187216	Not Approved		0.0293445
CYP1A2	CHEMBL:CHEMBL271023	Not Approved		0.0146722
CYP1A2	FLUOXETINE HYDROCHLORIDE	Approved	for treatment of bipolar disorder,for treatment of autism,antidepressant,for treatment of sleep apnea	0.0062881
CYP1A2	OFLOXACIN	Approved		0.0146722
CYP1A2	QUINIDINE	Approved	Anti-Arrhythmia Agents	0.00880334
CYP1A2	NARINGENIN	Not Approved		0.0125762
CYP1A2	AMITRIPTYLINE HYDROCHLORIDE	Approved	analgesic	0.00391259
CYP1A2	ADIPHENINE	Not Approved		0.0440167
CYP1A2	CILOSTAZOL	Approved	Platelet Aggregation Inhibitors	0.0125762
CYP1A2	TYRPHOSTIN B48	Not Approved		0.00463334
CYP1A2	CHEMBL:CHEMBL471225	Not Approved		0.0176067
CYP1A2	DIOXYBENZONE	Not Approved		0.0220083
CYP1A2	SB 204070	Not Approved		0.0220083
CYP1A2	4',7-DIMETHOXY-5-HYDROXYGENISTEIN	Not Approved		0.00978149
CYP1A2	ACEPROMAZINE	Approved		0.0440167
CYP1A2	AJMALICINE	Approved		0.0067718
CYP1A2	CHEMBL:CHEMBL1079460	Not Approved		0.0067718
CYP1A2	BUDESONIDE	Approved	glucocorticoid,antiinflammatory agent	0.0135436
CYP1A2	DIHYDROCAPSAICIN	Not Approved		0.0220083
CYP1A2	THERAPEUTIC CORTICOSTEROID	Not Approved		0.00419207
CYP1A2	DACTINOMYCIN	Approved		0.00503048
CYP1A2	CHEMBL:CHEMBL1317986	Not Approved		0.0220083
CYP1A2	CHEMBL:CHEMBL1288013	Not Approved		0.0220083
CYP1A2	CHLORPROPAMIDE	Approved	Hypoglycemic Agents	0.0160061
CYP1A2	DOFETILIDE	Approved	Anti-Arrhythmia Agents	0.0135436
CYP1A2	CARVEDILOL	Approved	cardiovascular agent,for treatment of congestive heart failure	0.0067718
CYP1A2	METYROSINE	Approved	Catecholamine synthesis inhibitors	0.0135436
CYP1A2	DICLOFENAC SODIUM	Approved	for treatment of glaucoma,analgesic,NSAID	0.00517843
CYP1A2	CHEMBL:CHEMBL1491455	Not Approved		0.0880334
CYP1A2	5-(N-METHYL-N-ISOBUTYL)AMILORIDE	Not Approved		0.0220083
CA14	ETHOXZOLAMIDE	Approved	Diuretics; Antiglaucoma agents,Antihypertensive Agents	0.870063
CA14	CHLORTHALIDONE	Approved	Antihypertensive Agents; Diuretics	0.725053
CA14	SULTHIAME	Approved		0.54379
CA14	ACETAZOLAMIDE	Approved	Anticonvulsants; Diuretics; antiglaucomic agent	0.466105
CA14	BRINZOLAMIDE	Approved	Antiglaucomic Agents	1.63137
CA14	DORZOLAMIDE	Approved		1.30509
CA14	HISTIDINE	Approved		0.815684
CA14	METHAZOLAMIDE	Approved	Diuretics; Antiglaucoma agents,Antihypertensive Agents	0.652547
HIP1	COMPOUND 5A [PMID: 31287314]	Not Approved		4.35032
HIP1	COMPOUND 5B [PMID: 31287314]	Not Approved		4.35032
HIP1	SALVIANOLIC ACID A	Not Approved		5.80042
DAZL	Z-VDVAD-FMK	Not Approved		26.1019
DAZL	COMPOUND 4 [PMID: 12408711]	Not Approved		6.52547
BAZ2B	CHEMBL:CHEMBL600738	Not Approved		0.0254404
BAZ2B	GARCINONE E	Not Approved		0.0152643
BAZ2B	ROSMARINIC ACID	Not Approved		0.0190803
BAZ2B	CHEMBL:CHEMBL116548	Not Approved		0.0127202
BAZ2B	DOXORUBICIN HYDROCHLORIDE	Approved	antineoplastic agent	0.00103137
BAZ2B	AURINTRICARBOXYLIC ACID	Not Approved		0.00492396
BAZ2B	CHEMBL:CHEMBL528463	Not Approved		0.305285
BAZ2B	CHEMBL:CHEMBL1498652	Not Approved		0.0152643
BAZ2B	N,N'-DIPHENYL-P-PHENYLENEDIAMINE	Not Approved		0.0218061
BAZ2B	BENSERAZIDE HYDROCHLORIDE	Not Approved		0.00954017
BAZ2B	CHEMBL:CHEMBL588804	Not Approved		0.0763213
BAZ2B	CHEMBL:CHEMBL1459280	Not Approved		0.0254404
BAZ2B	CHEMBL:CHEMBL580727	Not Approved		0.0190803
BAZ2B	LOMOFUNGIN	Not Approved		0.0101762
BAZ2B	MK-886	Not Approved		0.0190803
BAZ2B	1,2-NAPHTHOQUINONE	Not Approved		0.0169603
BAZ2B	LIOTHYRONINE SODIUM	Approved		0.0152643
BAZ2B	CHEMBL:CHEMBL578905	Not Approved		0.0218061
BAZ2B	CHEMBL:CHEMBL1465049	Not Approved		0.010903
BAZ2B	NIFEDIPINE	Approved	Antianginal Agents; Vasodilator Agents	0.00272576
BAZ2B	NAFRONYL OXALATE	Not Approved		0.0305285
BAZ2B	MORIN	Not Approved		0.00803383
BAZ2B	MIANSERIN HYDROCHLORIDE	Not Approved		0.0763213
BAZ2B	CHEMBL:CHEMBL1543865	Not Approved		0.0254404
BAZ2B	CHEMBL:CHEMBL1255944	Not Approved		0.0169603
BAZ2B	PURPUROGALLIN	Not Approved		0.00424007
BAZ2B	TYRPHOSTIN 23	Not Approved		0.0072687
BAZ2B	TRIFLUPROMAZINE HYDROCHLORIDE	Approved		0.0254404
BAZ2B	CICLOPIROX OLAMINE	Approved		0.0305285
BAZ2B	CHEMBL:CHEMBL600309	Not Approved		0.0763213
BAZ2B	CHEMBL:CHEMBL1526167	Not Approved		0.0190803
BAZ2B	CHEMBL:CHEMBL114544	Not Approved		0.0190803
BAZ2B	TERPYRIDINE	Not Approved		0.0190803
BAZ2B	CHEMBL:CHEMBL2002849	Not Approved		0.0381607
BAZ2B	SLAZINIC ACID	Not Approved		0.0072687
BAZ2B	CHEMBL:CHEMBL258767	Not Approved		0.0169603
BAZ2B	REMACEMIDE HYDROCHLORIDE	Not Approved		0.152643
BAZ2B	CHEMBL:CHEMBL600862	Not Approved		0.0763213
BAZ2B	GR 127935	Not Approved		0.00526354
BAZ2B	ASTERRIC ACID	Not Approved		0.00848015
BAZ2B	CHEMBL:CHEMBL602954	Not Approved		0.152643
BAZ2B	CHEMBL:CHEMBL588038	Not Approved		0.0152643
BAZ2B	CHEMBL:CHEMBL546170	Not Approved		0.0218061
BAZ2B	PHENOTHIAZINE	Not Approved		0.00954017
BAZ2B	FUSARIC ACID	Not Approved		0.0218061
BAZ2B	LUTEOLIN	Not Approved		0.00477008
BAZ2B	CHEMBL:CHEMBL275177	Not Approved		0.0381607
BAZ2B	CHEMBL:CHEMBL487356	Not Approved		0.0763213
BAZ2B	CHEMBL:CHEMBL1346468	Not Approved		0.0763213
BAZ2B	SALINAZID	Not Approved		0.0381607
BAZ2B	SERTACONAZOLE NITRATE	Approved		0.0305285
BAZ2B	CHEMBL:CHEMBL602969	Not Approved		0.0127202
BAZ2B	SR2640	Not Approved		0.0138766
BAZ2B	CHEMBL:CHEMBL601952	Not Approved		0.0169603
BAZ2B	BITHIONOL	Approved		0.00636011
BAZ2B	RESERPINE	Approved	Antihypertensive Agents; Antipsychotic Agents	0.00587087
BAZ2B	LIPOIC ACID, ALPHA	Not Approved		0.0101762
BAZ2B	CHEMBL:CHEMBL1307453	Not Approved		0.0254404
BAZ2B	3-O-METHYLQUERCETIN	Not Approved		0.0101762
BAZ2B	ECONAZOLE NITRATE	Approved		0.010903
BAZ2B	CHEMBL:CHEMBL1412489	Not Approved		0.0190803
BAZ2B	CHEMBL:CHEMBL1984884	Not Approved		0.0305285
BAZ2B	CHEMBL:CHEMBL592588	Not Approved		0.0508809
BAZ2B	CHEMBL:CHEMBL1567571	Not Approved		0.0101762
BAZ2B	CHEMBL:CHEMBL582722	Not Approved		0.0254404
BAZ2B	CEFACLOR ANHYDROUS	Approved		0.010903
BAZ2B	CHEMBL:CHEMBL122355	Not Approved		0.0218061
BAZ2B	CHEMBL:CHEMBL527586	Not Approved		0.0381607
BAZ2B	CHEMBL:CHEMBL56542	Not Approved		0.0254404
BAZ2B	EPIGALLOCATECHIN-3-GALLATE	Not Approved		0.00848015
BAZ2B	CHEMBL:CHEMBL235891	Not Approved		0.0218061
BAZ2B	CHEMBL:CHEMBL587092	Not Approved		0.0763213
BAZ2B	ISOCONAZOLE	Not Approved		0.0305285
BAZ2B	CHEMBL:CHEMBL602206	Not Approved		0.0508809
BAZ2B	TAMOXIFEN CITRATE	Approved		0.00803383
BAZ2B	2-PICOLINIC ACID	Not Approved		0.0381607
BAZ2B	CHEMBL:CHEMBL515252	Not Approved		0.010903
BAZ2B	CHEMBL:CHEMBL2094567	Not Approved		0.0305285
BAZ2B	CHEMBL:CHEMBL1601846	Not Approved		0.00663664
BAZ2B	OXYTETRACYCLINE ANHYDROUS	Approved		0.00763213
BAZ2B	HESPERIDIN	Approved		0.0305285
BAZ2B	CHEMBL:CHEMBL547285	Not Approved		0.0381607
BAZ2B	E324	Not Approved		0.0117417
BAZ2B	CHEMBL:CHEMBL586031	Not Approved		0.0117417
BAZ2B	CHEMBL:CHEMBL2094484	Not Approved		0.0381607
BAZ2B	CHEMBL:CHEMBL599013	Not Approved		0.010903
BAZ2B	CHEMBL:CHEMBL547483	Not Approved		0.0305285
BAZ2B	PEFLOXACIN MESYLATE	Not Approved		0.152643
BAZ2B	EMODIC ACID	Not Approved		0.0127202
BAZ2B	CHEMBL:CHEMBL548615	Not Approved		0.0254404
BAZ2B	PIROXICAM-BETA-CYCLODEXTRIN	Approved	NSAID,antiinflammatory agent	0.0117417
BAZ2B	CHEMBL:CHEMBL1388703	Not Approved		0.0254404
BAZ2B	CHEMBL:CHEMBL538104	Not Approved		0.0305285
BAZ2B	CHEMBL:CHEMBL589245	Not Approved		0.0305285
BAZ2B	ELLAGIC ACID	Not Approved		0.00545152
BAZ2B	TANSHINONE I	Not Approved		0.0152643
BAZ2B	CHEMBL:CHEMBL43078	Not Approved		0.0763213
BAZ2B	2-MERCAPTONICOTINIC ACID	Not Approved		0.0381607
BAZ2B	CHEMBL:CHEMBL56393	Not Approved		0.00545152
BAZ2B	PROSTAGLANDIN A2	Not Approved		0.0254404
BAZ2B	CEPHAPIRIN SODIUM	Approved		0.0117417
BAZ2B	PROCHLORPERAZINE	Approved	antiemetic,antimigraine agent	0.00545152
BAZ2B	COMPOUND 6A [PMID: 18942826]	Not Approved		0.0190803
BAZ2B	AG 490	Not Approved		0.00954017
BAZ2B	CHEMBL:CHEMBL599255	Not Approved		0.0169603
BAZ2B	BENZTHIAZIDE	Approved	Antihypertensive Agents; Diuretics	0.0381607
BAZ2B	METHYLENE BLUE ANHYDROUS	Approved		0.00412548
BAZ2B	TRIAZOLAM	Approved	sedative,analgesic	0.00925107
BAZ2B	CHEMBL:CHEMBL599098	Not Approved		0.0190803
BAZ2B	CHEMBL:CHEMBL297304	Not Approved		0.0101762
BAZ2B	LANSOPRAZOLE	Approved	Proton pump inhibitor,antiulcer agent	0.00526354
BAZ2B	CRYPTOTANSHINONE	Not Approved		0.010903
BAZ2B	DIPYRIDYL	Not Approved		0.0381607
BAZ2B	NALIDIXATE SODIUM	Not Approved		0.152643
BAZ2B	TANSHINONE IIA	Not Approved		0.0117417
BAZ2B	CHEMBL:CHEMBL582478	Not Approved		0.0190803
BAZ2B	CHEMBL:CHEMBL584458	Not Approved		0.010903
BAZ2B	MIFEPRISTONE	Approved	antidepressant,antipsychotic,for lowering intraocular pressure,opthalmological agent	0.00545152
BAZ2B	CHEMBL:CHEMBL600778	Not Approved		0.0381607
BAZ2B	DOCEBENONE	Not Approved		0.00954017
BAZ2B	CHEMBL:CHEMBL1588237	Not Approved		0.152643
BAZ2B	OXOPURPUREINE	Not Approved		0.0218061
BAZ2B	CHEMBL:CHEMBL199592	Not Approved		0.0381607
BAZ2B	CHEMBL:CHEMBL577851	Not Approved		0.0508809
BAZ2B	CHEMBL:CHEMBL602718	Not Approved		0.0138766
BAZ2B	EBSELEN	Not Approved		0.00436122
BAZ2B	BIFONAZOLE	Approved		0.0138766
BAZ2B	CHEMBL:CHEMBL590186	Not Approved		0.0218061
BAZ2B	1,10-PHENANTHROLINE	Not Approved		0.0072687
BAZ2B	CHEMBL:CHEMBL428064	Not Approved		0.0152643
BAZ2B	CHEMBL:CHEMBL591370	Not Approved		0.0305285
BAZ2B	CHEMBL:CHEMBL255068	Not Approved		0.152643
BAZ2B	TRYPTOPHAN	Approved		0.0190803
BAZ2B	CHLORPROMAZINE HYDROCHLORIDE	Approved		0.00897898
BAZ2B	CHEMBL:CHEMBL339587	Not Approved		0.0190803
BAZ2B	CHEMBL:CHEMBL582496	Not Approved		0.0763213
BAZ2B	CHEMBL:CHEMBL530049	Not Approved		0.0169603
BAZ2B	CHEMBL:CHEMBL533577	Not Approved		0.0763213
BAZ2B	CHEMBL:CHEMBL578878	Not Approved		0.0508809
BAZ2B	CHEMBL:CHEMBL581251	Not Approved		0.0305285
BAZ2B	KETOCONAZOLE	Approved		0.0069383
BAZ2B	CHEMBL:CHEMBL592611	Not Approved		0.0381607
BAZ2B	CHEMBL:CHEMBL312032	Not Approved		0.0138766
BAZ2B	CHEMBL:CHEMBL586000	Not Approved		0.0305285
BAZ2B	CHEMBL:CHEMBL234338	Not Approved		0.0072687
BAZ2B	CHEMBL:CHEMBL578675	Not Approved		0.0218061
BAZ2B	CHEMBL:CHEMBL586670	Not Approved		0.0508809
BAZ2B	CHEMBL:CHEMBL1310138	Not Approved		0.0138766
BAZ2B	SALICYLALDEHYDE THIOSEMICARBAZONE	Not Approved		0.0763213
BAZ2B	CHEMBL:CHEMBL179611	Not Approved		0.0190803
BAZ2B	SULFURETIN	Not Approved		0.00954017
BAZ2B	CHEMBL:CHEMBL2095095	Not Approved		0.00848015
BAZ2B	CHEMBL:CHEMBL1504679	Not Approved		0.0117417
BAZ2B	CEFOXITIN SODIUM	Approved		0.0190803
BAZ2B	CHEMBL:CHEMBL398363	Not Approved		0.0305285
BAZ2B	CHEMBL:CHEMBL534288	Not Approved		0.0508809
BAZ2B	CHEMBL:CHEMBL1565444	Not Approved		0.0218061
BAZ2B	CHEMBL:CHEMBL1507526	Not Approved		0.0508809
BAZ2B	CHEMBL:CHEMBL402456	Not Approved		0.152643
BAZ2B	HINOKITIOL	Not Approved		0.0101762
BAZ2B	CHEMBL:CHEMBL580155	Not Approved		0.0305285
BAZ2B	CEFOTIAM HYDROCHLORIDE	Approved		0.0254404
BAZ2B	ELLIPTECINE	Not Approved		0.00477008
BAZ2B	THIORIDAZINE	Approved	Antipsychotic Agents	0.00526354
BAZ2B	CHEMBL:CHEMBL1406948	Not Approved		0.0305285
BAZ2B	CHEMBL:CHEMBL605959	Not Approved		0.0508809
BAZ2B	CHEMBL:CHEMBL585999	Not Approved		0.152643
BAZ2B	CHEMBL:CHEMBL600747	Not Approved		0.0305285
BAZ2B	MEDRONIC ACID	Approved		0.0381607
BAZ2B	CHEMBL:CHEMBL578109	Not Approved		0.152643
BAZ2B	CHEMBL:CHEMBL585656	Not Approved		0.0152643
BAZ2B	CEFOTETAN	Approved		0.0169603
BAZ2B	CARVEDILOL	Approved	cardiovascular agent,for treatment of congestive heart failure	0.00587087
BAZ2B	EICOSATETRANOIC ACID	Not Approved		0.0138766
BAZ2B	FLUPIRTINE MALEATE	Not Approved		0.0117417
BAZ2B	RHEIN	Not Approved		0.0069383
BAZ2B	PYROGALLOL RED	Not Approved		0.00610571
BAZ2B	CHEMBL:CHEMBL597035	Not Approved		0.0254404
BAZ2B	GW7647	Not Approved		0.00508809
BAZ2B	OXOGLAUCINE	Not Approved		0.0218061
BAZ2B	CHEMBL:CHEMBL1503729	Not Approved		0.0169603
BAZ2B	L-750,667	Not Approved		0.0508809
BAZ2B	S-NITROSOGLUTATHIONE	Not Approved		0.0508809
BAZ2B	CHEMBL:CHEMBL585622	Not Approved		0.0218061
BAZ2B	CHEMBL:CHEMBL338115	Not Approved		0.0254404
BAZ2B	CHEMBL:CHEMBL139935	Not Approved		0.0138766
BAZ2B	CHEMBL:CHEMBL1383812	Not Approved		0.0381607
BAZ2B	LOBARIC ACID	Not Approved		0.0101762
BAZ2B	CHEMBL:CHEMBL316589	Not Approved		0.0381607
BAZ2B	CHEMBL:CHEMBL592124	Not Approved		0.00492396
BAZ2B	METHYLDOPA ANHYDROUS	Approved	Antihypertensive Agents	0.00492396
BAZ2B	MITOXANTRONE HYDROCHLORIDE	Approved		0.00477008
BAZ2B	CHEMBL:CHEMBL1939687	Not Approved		0.152643
BAZ2B	CHEMBL:CHEMBL1451216	Not Approved		0.00897898
BAZ2B	GEMCITABINE	Approved	antineoplastic agent	0.00331832
BAZ2B	METHACYCLINE HYDROCHLORIDE	Approved		0.010903
BAZ2B	CHEMBL:CHEMBL1270169	Not Approved		0.0254404
BAZ2B	STILONIUM IODIDE	Not Approved		0.0218061
BAZ2B	OXYQUINOLINE	Approved		0.0305285
BAZ2B	AFIMOXIFENE	Not Approved		0.010903
BAZ2B	CHEMBL:CHEMBL1412002	Not Approved		0.0381607
BAZ2B	DOXYCYCLINE ANHYDROUS	Approved		0.00663664
BAZ2B	MICONAZOLE NITRATE	Approved		0.00954017
BAZ2B	CHEMBL:CHEMBL1466186	Not Approved		0.0190803
BAZ2B	CHEMBL:CHEMBL591361	Not Approved		0.0381607
BAZ2B	MECLIZINE DIHCL	Not Approved		0.0508809
BAZ2B	CHEMBL:CHEMBL606166	Not Approved		0.0190803
BAZ2B	CHEMBL:CHEMBL2002487	Not Approved		0.0138766
BAZ2B	CHEMBL:CHEMBL602150	Not Approved		0.0381607
BAZ2B	CHEMBL:CHEMBL146710	Not Approved		0.0169603
BAZ2B	CHEMBL:CHEMBL523200	Not Approved		0.00897898
BAZ2B	DEFERIPRONE	Approved		0.0305285
BAZ2B	CHEMBL:CHEMBL585628	Not Approved		0.0254404
BAZ2B	NAFTOPIDIL DIHYDROCHLORIDE	Not Approved		0.152643
BAZ2B	CLOTRIMAZOLE	Approved		0.00412548
BAZ2B	CHEMBL:CHEMBL531322	Not Approved		0.0254404
BAZ2B	CHEMBL:CHEMBL601385	Not Approved		0.0218061
BAZ2B	GOSSYPOL	Not Approved		0.00318006
BAZ2B	CHEMBL:CHEMBL1609016	Not Approved		0.0381607
BAZ2B	DEMECLOCYCLINE HYDROCHLORIDE	Approved		0.0218061
BAZ2B	ERBSTATIN	Not Approved		0.010903
BAZ2B	CHEMBL:CHEMBL1367933	Not Approved		0.0190803
BAZ2B	STICTIC ACID	Not Approved		0.00848015
BAZ2B	CHEMBL:CHEMBL1327172	Not Approved		0.0169603
BAZ2B	CHEMBL:CHEMBL484640	Not Approved		0.0138766
BAZ2B	CHEMBL:CHEMBL260311	Not Approved		0.0138766
BAZ2B	OMEPRAZOLE	Approved	antiulcer agent,Proton pump inhibitor	0.00412548
BAZ2B	CHLORAMBUCIL	Approved		0.0152643
BAZ2B	RALOXIFENE HYDROCHLORIDE	Approved	Hormone Replacement Agents	0.00305285
BAZ2B	TAMOXIFEN	Approved	Hormonal,Antineoplastic Agents	0.00234835
BAZ2B	MERCAPTOPURINE	Not Approved		0.0508809
BAZ2B	ALTENUSIN	Not Approved		0.0152643
BAZ2B	CHEMBL:CHEMBL1546223	Not Approved		0.0254404
BAZ2B	CLOSANTEL	Not Approved		0.0138766
BAZ2B	CHEMBL:CHEMBL600734	Not Approved		0.0138766
BAZ2B	METERGOLINE	Not Approved		0.00848015
BAZ2B	PROTOPORPHYRIN DISODIUM	Not Approved		0.0138766
BAZ2B	CHEMBL:CHEMBL84472	Not Approved		0.0763213
BAZ2B	CHEMBL:CHEMBL1408276	Not Approved		0.0152643
BAZ2B	EUPAFOLIN	Not Approved		0.00954017
BAZ2B	CHEMBL:CHEMBL1306524	Not Approved		0.0381607
BAZ2B	CHEMBL:CHEMBL522983	Not Approved		0.0138766
BAZ2B	CHEMBL:CHEMBL175266	Not Approved		0.010903
BAZ2B	CHEMBL:CHEMBL591618	Not Approved		0.0305285
BAZ2B	CHEMBL:CHEMBL527584	Not Approved		0.0127202
BAZ2B	PYRAZINOIC ACID	Not Approved		0.0508809
BAZ2B	CHEMBL:CHEMBL1546228	Not Approved		0.0218061
BAZ2B	CHEMBL:CHEMBL527585	Not Approved		0.0218061
BAZ2B	DIHYDROERGOCRISTINE MESYLATE	Not Approved		0.0381607
BAZ2B	CHEMBL:CHEMBL531296	Not Approved		0.152643
BAZ2B	EPINEPHRINE BITARTRATE	Approved		0.00897898
BAZ2B	CHEMBL:CHEMBL581677	Not Approved		0.0254404
BAZ2B	CHEMBL:CHEMBL534353	Not Approved		0.0508809
BAZ2B	CHEMBL:CHEMBL589912	Not Approved		0.0763213
BAZ2B	QUINOLINIC ACID	Not Approved		0.0254404
BAZ2B	NITROXOLINE	Not Approved		0.0117417
BAZ2B	NALIDIXIC ACID	Approved		0.0381607
BAZ2B	PHTHALYLSULFATHIAZOLE	Not Approved		0.152643
BAZ2B	CEPHALOTHIN SODIUM	Approved		0.0305285
BAZ2B	CHEMBL:CHEMBL581044	Not Approved		0.0169603
BAZ2B	4-CHLOROMERCURIBENZOIC ACID	Not Approved		0.00545152
BAZ2B	CHEMBL:CHEMBL533226	Not Approved		0.0117417
BAZ2B	CHEMBL:CHEMBL258756	Not Approved		0.0117417
BAZ2B	MERCAPTOPURINE	Approved	Antineoplastic Agents	0.00339206
BAZ2B	CHEMBL:CHEMBL1989750	Not Approved		0.0254404
BAZ2B	CHEMBL:CHEMBL81782	Not Approved		0.0127202
BAZ2B	CHEMBL:CHEMBL591126	Not Approved		0.0138766
BAZ2B	CHEMBL:CHEMBL585502	Not Approved		0.0138766
BAZ2B	ERYTHROSINE	Approved		0.0169603
BAZ2B	CHEMBL:CHEMBL101815	Not Approved		0.0381607
BAZ2B	CHEMBL:CHEMBL602927	Not Approved		0.152643
BAZ2B	CHEMBL:CHEMBL1486366	Not Approved		0.0169603
BAZ2B	ZAFIRLUKAST	Approved	antiasthmatic agent	0.00848015
BAZ2B	CHEMBL:CHEMBL592123	Not Approved		0.0381607
BAZ2B	CLIOQUINOL	Approved		0.00848015
BAZ2B	CHEMBL:CHEMBL493863	Not Approved		0.00954017
BAZ2B	CHEMBL:CHEMBL1519374	Not Approved		0.00954017
BAZ2B	FLUMEQUINE	Not Approved		0.0763213
BAZ2B	PROTOCATECHUALDEHYDE	Not Approved		0.0508809
BAZ2B	HEXACHLOROPHENE	Approved		0.00372299
BAZ2B	PROMETHAZINE HYDROCHLORIDE	Approved	Hypnotics and Sedatives; Anti-anxiety agents; Anti-allergic Agents	0.0069383
BAZ2B	CHEMBL:CHEMBL590949	Not Approved		0.0254404
BAZ2B	CHEMBL:CHEMBL599304	Not Approved		0.152643
BAZ2B	SU9516	Not Approved		0.00954017
BAZ2B	CHEMBL:CHEMBL1990783	Not Approved		0.0508809
BAZ2B	THIETHYLPERAZINE MALATE	Approved		0.0190803
BAZ2B	CHEMBL:CHEMBL1363249	Not Approved		0.0254404
BAZ2B	CHEMBL:CHEMBL2094789	Not Approved		0.0138766
BAZ2B	CHEMBL:CHEMBL184450	Not Approved		0.010903
BAZ2B	CHEMBL:CHEMBL1442783	Not Approved		0.0305285
BAZ2B	DAUNORUBICIN HYDROCHLORIDE	Approved		0.00462554
BAZ2B	TANNIC ACID	Approved		0.0152643
BAZ2B	HAEMATOXYLIN	Not Approved		0.00587087
BAZ2B	TOLONIUM CHLORIDE	Not Approved		0.00848015
BAZ2B	PYRONIN Y	Not Approved		0.00848015
BAZ2B	ISOKAEMPFERIDE	Not Approved		0.0138766
BAZ2B	NIFLUMIC ACID	Not Approved	NSAID	0.0117417
BAZ2B	TENOXICAM	Not Approved	NSAID	0.0305285
BAZ2B	CHEMBL:CHEMBL1814509	Not Approved		0.0218061
BAZ2B	CEPHALOCHROMIN	Not Approved		0.00803383
BAZ2B	CHEMBL:CHEMBL579550	Not Approved		0.0508809
BAZ2B	CHEMBL:CHEMBL606167	Not Approved		0.0190803
BAZ2B	CHEMBL:CHEMBL602213	Not Approved		0.0190803
BAZ2B	DITHIAZANINE IODIDE	Not Approved		0.0117417
BAZ2B	CHEMBL:CHEMBL590927	Not Approved		0.0254404
BAZ2B	CHEMBL:CHEMBL585591	Not Approved		0.00636011
BAZ2B	CHEMBL:CHEMBL591412	Not Approved		0.0305285
BAZ2B	PROPIDIUM	Not Approved		0.0763213
BAZ2B	GALLIC ACID METHYL ESTER	Not Approved		0.0254404
BAZ2B	TYRPHOSTIN B48	Not Approved		0.00803383
BAZ2B	CEFAMANDOLE SODIUM	Not Approved		0.010903
BAZ2B	CHLORTETRACYCLINE HYDROCHLORIDE	Approved		0.0381607
BAZ2B	CHEMBL:CHEMBL533602	Not Approved		0.0127202
BAZ2B	CHEMBL:CHEMBL505209	Not Approved		0.0381607
BAZ2B	DAZOXIBEN HYDROCHLORIDE	Not Approved		0.152643
BAZ2B	CHEMBL:CHEMBL585827	Not Approved		0.0381607
BAZ2B	DEOXYVASICINONE	Not Approved		0.0138766
BAZ2B	CHEMBL:CHEMBL1989853	Not Approved		0.0190803
BAZ2B	CHEMBL:CHEMBL581152	Not Approved		0.0254404
BAZ2B	CAPSAZEPINE	Not Approved		0.0069383
BAZ2B	CHEMBL:CHEMBL505670	Not Approved		0.00436122
BAZ2B	TYRPHOSTIN AG 555	Not Approved		0.00803383
BAZ2B	CHEMBL:CHEMBL602135	Not Approved		0.0381607
BAZ2B	CHEMBL:CHEMBL1448140	Not Approved		0.0508809
BAZ2B	ACID BLUE 129	Not Approved		0.00803383
BAZ2B	TRIFLUOPERAZINE HYDROCHLORIDE	Approved		0.0138766
BAZ2B	CHEMBL:CHEMBL528694	Not Approved		0.010903
BAZ2B	CHEMBL:CHEMBL584248	Not Approved		0.0763213
BAZ2B	PENTABROMOPHENOL	Not Approved		0.0117417
BAZ2B	CHEMBL:CHEMBL317115	Not Approved		0.0381607
BAZ2B	CHEMBL:CHEMBL1198140	Not Approved		0.0218061
BAZ2B	TYRPHOSTIN 51	Not Approved		0.0169603
BAZ2B	CHEMBL:CHEMBL401362	Not Approved		0.152643
BAZ2B	CHEMBL:CHEMBL84010	Not Approved		0.0101762
BAZ2B	IDEBENONE	Approved		0.0381607
BAZ2B	CHEMBL:CHEMBL546975	Not Approved		0.152643
BAZ2B	SB-415286	Not Approved		0.00763213
BAZ2B	CHEMBL:CHEMBL1304363	Not Approved		0.0381607
BAZ2B	HARMAN-3-CARBOXYLIC ACID	Not Approved		0.0763213
BAZ2B	CHEMBL:CHEMBL579837	Not Approved		0.0254404
BAZ2B	MYRICETIN	Not Approved		0.00381607
BAZ2B	CHEMBL:CHEMBL602363	Not Approved		0.0381607
RALA	VITAMIN E	Approved		6.52547
LAMC3	OCRIPLASMIN	Approved		1.37378
NEDD4	WARFARIN	Approved	Anticoagulants	3.16387
GRK4	VERAPAMIL	Approved	antihypertensive agent	1.16008
GRK4	ATENOLOL	Approved	Anti-Arrhythmia Agents; Antihypertensive Agents	1.45011
EIF4E	SIROLIMUS	Approved	for treatment of wet age-related macular degeneration,immunosuppressant	0.217257
EIF4E	HYDROXYUREA	Approved	Antineoplastic Agents	0.171441
EIF4E	PURVALANOL A	Not Approved		0.600044
EIF4E	6-BROMOINDIRUBIN-3'-OXIME	Not Approved		0.900065
EIF4E	VORUCICLIB	Not Approved		0.120009
EIF4E	1-AZAKENPAULLONE	Not Approved		0.138472
EIF4E	ETOPOSIDE	Approved	Antineoplastic Agents	0.0620735
EIF4E	CDK2 INHIBITOR IV	Not Approved		0.225016
EIF4E	AT-7519	Not Approved		0.300022
EIF4E	MTOR INHIBITOR	Not Approved		0.600044
EIF4E	6-PHENYL[5H]PYRROLO[2,3-B]PYRAZINE	Not Approved		0.450033
EIF4E	PURVALANOL B	Not Approved		0.450033
EIF4E	RO3306	Not Approved		0.600044
EIF4E	TANUXICICLIB	Not Approved		0.360026
EIF4E	CDK1/5 INHIBITOR	Not Approved		0.300022
EIF4E	RGB-286638	Not Approved		0.0947437
EIF4E	(2R)-2-({9-(1-METHYLETHYL)-6-[(4-PYRIDIN-2-YLBENZYL)AMINO]-9H-PURIN-2-YL}AMINO)BUTAN-1-OL	Not Approved		0.900065
EIF4E	ZOTIRACICLIB	Not Approved		0.150011
EIF4E	AMINOPURVALANOL A	Not Approved		0.300022
EIF4E	H2O2	Not Approved		0.138472
EIF4E	(S)-CR8	Not Approved		0.600044
EIF4E	MILCICLIB	Not Approved		0.163648
EIF4E	BS-194	Not Approved		0.300022
EIF4E	DINACICLIB	Not Approved		0.150011
EIF4E	CDK INHIBITOR 4.35	Not Approved		0.257162
EIF4E	SU9516	Not Approved		0.112508
EIF4E	CGP74514A	Not Approved		0.225016
EIF4E	KINASE INHIBITOR 2 [PMID: 30199702]	Not Approved		0.300022
EIF4E	LY2275796	Not Approved	antineoplastic agent	1.80013
FYN	HESPERADIN	Not Approved		0.0362526
FYN	DASATINIB ANHYDROUS	Approved	antineoplastic agent	0.0763213
FYN	JNJ-26483327	Not Approved		0.322246
FYN	AST-487	Not Approved		0.0353684
FYN	PF-562271	Not Approved		0.0134269
FYN	PAZOPANIB	Approved	antineoplastic agent	0.0254404
FYN	TG100-801	Not Approved		0.0906316
FYN	BINDARIT	Not Approved		0.725053
FYN	ENTRECTINIB	Approved		0.0254404
FYN	CP-547632	Not Approved		0.0329569
FYN	ILORASERTIB	Not Approved		0.0250018
FYN	TOZASERTIB	Not Approved	antineoplastic agent	0.0198645
FYN	RG-1530	Not Approved		0.0154267
FYN	XL-228	Not Approved		0.120842
FYN	PD-0166285	Not Approved		0.0278866
FYN	RECOMBINANT VASCULAR ENDOTHELIAL GROWTH FACTOR	Not Approved		0.207158
FYN	COMPOUND 13 [PMID: 17502136]	Not Approved		0.483369
FYN	CEDIRANIB	Not Approved	antineoplastic agent	0.0258947
FYN	ENMD-981693	Not Approved		0.0763213
FYN	ZM447439	Not Approved		0.0763213
FYN	ENMD-2076	Not Approved	antineoplastic agent	0.0467776
FYN	ADAVOSERTIB	Not Approved	antineoplastic agent	0.0517895
FYN	CENISERTIB	Not Approved	antineoplastic agent	0.012289
FYN	TAMATINIB	Not Approved		0.0179025
FYN	CYC-116	Not Approved		0.0149495
FYN	KENPAULLONE	Not Approved		0.0302105
FYN	BARASERTIB	Not Approved		0.111547
FYN	DOVITINIB	Not Approved	antineoplastic agent	0.0143575
FYN	CHEMBL:CHEMBL379975	Not Approved		0.0329569
FYN	VANDETANIB	Approved	antineoplastic agent	0.0250018
FYN	PP2	Not Approved		0.0483369
FYN	CHEMBL:CHEMBL546797	Not Approved		0.0453158
FYN	ALDESLEUKIN	Approved	antineoplastic agent	0.145011
FYN	1-AZAKENPAULLONE	Not Approved		0.111547
FYN	NVP-TAE684	Not Approved		0.0140787
FYN	HM50316	Not Approved		1.45011
TYR	KOJIC ACID	Approved		7.1187
TYR	IMMUNOTHERAPY REGIMEN MKC-1106-MT	Not Approved		2.3729
TYR	MELANOMA VACCINE	Not Approved		1.18645
TYR	MONOBENZONE	Approved		3.16387
TYR	ARBUTIN	Approved		4.7458
TYR	LUTEOLIN	Not Approved		0.148306
TYR	N-PHENYLTHIOUREA	Not Approved		4.7458
TYR	MEQUINOL	Approved		4.7458
TYR	CHRYSIN	Approved		0.338986
TYR	HYDROQUINONE	Approved		0.279165
TYR	ALPHA-THUJAPLICIN	Not Approved		9.4916
PRIM1	GEMCITABINE	Approved	antineoplastic agent	0.0810618
PRIM1	TROXACITABINE	Not Approved		0.621474
PRIM1	CYTARABINE	Approved	antineoplastic agent	0.0932211
PRIM1	FLUDARABINE	Approved	antineoplastic agent	0.219344
PRIM1	ASPACYTARABINE	Not Approved		0.677971
PRIM1	CLOFARABINE	Approved	antineoplastic agent	0.39251
PRIM1	CORDYCEPIN	Not Approved		7.45769
E2F4	CFZ533	Not Approved		6.52547
E2F4	EDIFOLIGIDE SODIUM	Not Approved		1.63137
E2F4	EDIFOLIGIDE	Not Approved		1.63137
E2F4	CD40 LIGAND	Not Approved		6.52547
MAP3K9	URMC-099	Not Approved		0.725053
MAP3K9	P505-15	Not Approved	antiinflammatory agent	1.08758
MAP3K9	COMPOUND 8E [PMID: 24432909]	Not Approved		0.932211
MAP3K9	APITOLISIB	Not Approved		0.25098
MAP3K9	CEP-1347	Not Approved		0.725053
MAP3K9	CEP-1347	Not Approved		2.61019
MAP3K9	CERDULATINIB	Not Approved		0.54379
MAP3K9	GNE-3511	Not Approved		1.08758
EPHB4	JI-101	Not Approved		4.35032
EPHB4	TG100-801	Not Approved		0.815684
EPHB4	VANDETANIB	Approved	antineoplastic agent	0.225016
EPHB4	TESEVATINIB	Not Approved	antineoplastic agent	5.4379
NCOA2	METHYLENE BLUE ANHYDROUS	Approved		1.41091
CSF2RB	TALACOTUZUMAB	Not Approved		8.70063
CSF2RB	MAVRILIMUMAB	Not Approved	DMARD,antiinflammatory agent	2.90021
CSF2RB	SARGRAMOSTIM	Approved	for treatment of Chron's disease,for treatment of leukopenia	13.0509
CSF2RB	CIBINETIDE	Not Approved		2.17516
CSF2RB	TAGRAXOFUSP	Approved		2.90021
CSF2RB	LERIDISTIM	Not Approved		4.35032
C1QBP	CROFELEMER	Approved	antidiarrhoeal agent	1.08758
C1QBP	NPPB	Not Approved		0.407842
C1QBP	NIFLUMIC ACID	Not Approved	NSAID	0.25098
C1QBP	SITS	Not Approved		3.26274
C1QBP	DCDPC	Not Approved		3.26274
C1QBP	9-ANTHROIC ACID	Not Approved		0.652547
C1QBP	INS(3,4,5,6)P4	Not Approved		3.26274
C1QBP	FLUFENAMIC ACID	Not Approved		0.0858615
C1QBP	MONNA	Not Approved		3.26274
C1QBP	ANI9	Not Approved		3.26274
C1QBP	TANNIC ACID	Approved		0.326274
C1QBP	DIDS	Not Approved		0.652547
C1QBP	FLUOXETINE HYDROCHLORIDE	Approved	for treatment of bipolar disorder,for treatment of autism,antidepressant,for treatment of sleep apnea	0.116526
C1QBP	CACCINH-A01	Not Approved		3.26274
C1QBP	CA2+	Not Approved		0.0815684
C1QBP	MIBEFRADIL	Not Approved		0.191926
NR2C1	TRETINOIN	Approved	for treatment of acne	1.14734
AIFM2	VITAMIN K	Approved	Antifibrinolytic Agents	11.6008
KCNQ5	LINOPIRDINE	Not Approved		0.414316
KCNQ5	FLINDOKALNER	Not Approved		0.725053
KCNQ5	IRINOTECAN HYDROCHLORIDE	Approved	antineoplastic agent	0.0920702
KCNQ5	DALFAMPRIDINE	Approved	MS-treatment	0.0604211
KCNQ5	PYRITHIONE ZINC	Approved		0.161123
KCNQ5	ICA-105665	Not Approved	anticonvulsant	0.580042
KCNQ5	GABAPENTIN	Approved	analgesic,for treatment of neuropathic pain	0.0725053
KCNQ5	(S)-N-[1-(3-MORPHOLIN-4-YL-PHENYL)-ETHYL]-3-PHENYL-ACRYLAMIDE	Not Approved		0.966737
KCNQ5	AMIFAMPRIDINE PHOSPHATE	Approved		0.0707369
KCNQ5	TETRAMETHYLAMMONIUM	Not Approved		0.161123
KCNQ5	AMIFAMPRIDINE	Approved		0.0690526
KCNQ5	CELECOXIB	Approved	NSAID	0.0865735
KCNQ5	GUANIDINE HYDROCHLORIDE	Approved		0.0707369
KCNQ5	NERISPIRDINE	Not Approved		0.0580042
KCNQ5	XE991	Not Approved		0.725053
KCNQ5	EZOGABINE	Approved	anticonvulsant	1.24295
KCNQ5	TEDISAMIL	Not Approved		0.0725053
KCNQ5	RETIGABINE DERIVATIVE 10G	Not Approved		1.45011
BNIP3	CHLORAMPHENICOL	Approved		1.08758
BNIP3	OLEUROPEIN	Not Approved		8.70063
BNIP3	ANDROGRAPHOLIDE	Not Approved		2.90021
BNIP3	S6821	Not Approved		8.70063
BNIP3	S7958	Not Approved		8.70063
BNIP3	PARTHENOLIDE	Not Approved		4.35032
CKM	SODIUM CHLORIDE	Approved		1.86442
CKM	ADRIAMYCIN	Not Approved		2.74757
HOXC13	EN67	Not Approved		52.2038
TUBB3	T-900607	Not Approved		0.0419308
TUBB3	LEXIBULIN	Not Approved		0.0419308
TUBB3	PACLITAXEL DOCOSAHEXAENOIC ACID	Not Approved		0.0419308
TUBB3	PACLITAXEL POLIGLUMEX	Not Approved		0.0419308
TUBB3	DOCETAXEL ANHYDROUS	Approved	antineoplastic agent	0.0151557
TUBB3	COMBRETASTATIN A4	Not Approved		0.279538
TUBB3	COLCHICINE	Approved	for treatment of gout	0.108859
TUBB3	ADO-TRASTUZUMAB EMTANSINE	Approved	antineoplastic agent	0.0369977
TUBB3	KOS-1584	Not Approved		0.0419308
TUBB3	ERIBULIN MESYLATE	Approved		0.0262067
TUBB3	ENAPOTAMAB VEDOTIN	Not Approved		0.0393101
TUBB3	TUSAMITAMAB RAVTANSINE	Not Approved		0.0393101
TUBB3	ANG1005	Not Approved	antineoplastic agent	0.0369977
TUBB3	MILATAXEL	Not Approved	antineoplastic agent	0.0369977
TUBB3	DAVUNETIDE	Not Approved		0.0419308
TUBB3	CHEMBL:CHEMBL2036124	Not Approved		0.0786202
TUBB3	CABAZITAXEL	Approved	antineoplastic agent	0.0285892
TUBB3	OMBRABULIN	Not Approved	antineoplastic agent	0.0419308
TUBB3	POLATUZUMAB VEDOTIN	Approved		0.0331032
TUBB3	LARGAZOLE	Not Approved		0.0433767
TUBB3	FOSBRETABULIN DISODIUM	Not Approved		0.0369977
TUBB3	PINATUZUMAB VEDOTIN	Not Approved		0.0393101
TUBB3	EPOTHILONE D	Approved	antineoplastic agent	0.0393101
TUBB3	VORINOSTAT	Approved	antineoplastic agent	0.0224629
TUBB3	TELISOTUZUMAB VEDOTIN	Not Approved		0.0393101
TUBB3	ASG-5ME	Not Approved		0.0393101
TUBB3	INDUSATUMAB VEDOTIN	Not Approved		0.0393101
TUBB3	CHEMBL:CHEMBL1935538	Not Approved		0.0739955
TUBB3	AGS-16C3F	Not Approved		0.0393101
TUBB3	VERUBULIN	Not Approved		0.0419308
TUBB3	BMS-275183	Not Approved		0.0393101
TUBB3	VINCRISTINE	Approved	antineoplastic agent	0.0310598
TUBB3	VINBLASTINE	Approved	Antineoplastic Agents	0.0554966
TUBB3	IXABEPILONE	Approved	antineoplastic agent	0.0571783
TUBB3	PRALUZATAMAB RAVTANSINE	Not Approved		0.0393101
TUBB3	NOCODAZOLE	Not Approved		0.15724
TUBB3	CHEMBL:CHEMBL453818	Not Approved		0.0786202
TUBB3	RG-7600	Not Approved		0.0393101
TUBB3	MAYTANSINOL	Not Approved		0.0786202
TUBB3	DOLASTATIN-10	Not Approved		0.0393101
TUBB3	ANVATABART OPADOTIN	Not Approved		0.0393101
TUBB3	VINFLUNINE	Approved		0.0419308
TUBB3	CYCLOSTREPTIN	Not Approved		0.0786202
TUBB3	GLEMBATUMUMAB VEDOTIN	Not Approved		0.0393101
TUBB3	INDIBULIN	Not Approved		0.0393101
TUBB3	AZINTUXIZUMAB VEDOTIN	Not Approved		0.0393101
TUBB3	RG-7636	Not Approved		0.0393101
TUBB3	BIVATUZUMAB MERTANSINE	Not Approved		0.0393101
TUBB3	BRENTUXIMAB VEDOTIN	Approved	antineoplastic agent	0.0349423
TUBB3	ENFORTUMAB VEDOTIN	Approved		0.0369977
TUBB3	VINORELBINE	Approved	antineoplastic agent	0.0483816
TUBB3	VINORELBINE TARTRATE	Approved		0.0419308
TUBB3	VANDORTUZUMAB VEDOTIN	Not Approved		0.0393101
TUBB3	LORVOTUZUMAB MERTANSINE	Not Approved		0.0393101
TUBB3	PODOFILOX	Approved	Phytogenic; Keratolytic Agents,Antineoplastic Agents	0.104827
TUBB3	CHEMBL:CHEMBL2036119	Not Approved		0.0786202
TUBB3	LADIRATUZUMAB VEDOTIN	Not Approved		0.0393101
TUBB3	FOSBRETABULIN TROMETHAMINE	Not Approved		0.0419308
TUBB3	VINFLUNINE DITARTRATE	Approved		0.0419308
TUBB3	APRUTUMAB IXADOTIN	Not Approved		0.0393101
TUBB3	CURCUMIN	Approved		0.0190594
TUBB3	PLINABULIN	Not Approved		0.0419308
TUBB3	PLOCABULIN	Not Approved		0.0419308
TUBB3	BELANTAMAB MAFODOTIN	Approved		0.0369977
TUBB3	CROLIBULIN	Not Approved		0.0419308
TUBB3	PF-06263507	Not Approved		0.0393101
TUBB3	MIRVETUXIMAB SORAVTANSINE	Approved		0.0393101
TUBB3	ABT-751	Not Approved		0.110993
TUBB3	VINBLASTINE SULFATE	Approved		0.0314481
TUBB3	LIFASTUZUMAB VEDOTIN	Not Approved		0.0393101
TUBB3	MAYTANSINE	Not Approved		0.0786202
TUBB3	PATUPILONE	Not Approved		0.0419308
TUBB3	ZAMPANOLIDE	Not Approved		0.0786202
TUBB3	SAGOPILONE	Not Approved		0.0419308
TUBB3	CANTUZUMAB MERTANSINE	Not Approved		0.0393101
TUBB3	RG-7841	Not Approved		0.0393101
TUBB3	SOFITUZUMAB VEDOTIN	Not Approved		0.0393101
TUBB3	PACLITAXEL	Approved	for treatment of peripheral arterial disease (PAD),DMARD,antiinflammatory agent,antineoplastic agent	0.0857675
TUBB3	LAROTAXEL	Not Approved		0.0419308
TUBB3	CHEMBL:CHEMBL1795737	Not Approved		0.0786202
TUBB3	VINCRISTINE SULFATE	Approved		0.0331032
TUBB3	SOBLIDOTIN	Not Approved		0.0369977
TUBB3	TISOTUMAB VEDOTIN	Approved		0.0393101
ERRFI1	EPIDERMAL GROWTH FACTOR RECEPTOR TYROSINE KINASE INHIBITOR	Not Approved		5.80042
LAMB2	OCRIPLASMIN	Approved		1.37378
RPS11	CYCLOHEXIMIDE	Not Approved		0.109903
RPS11	ATALUREN	Approved		0.127326
RPS11	MT-3724	Not Approved		0.128898
RPS11	EXALUREN	Not Approved		0.130509
RPS11	DORLIMOMAB ARITOX	Not Approved		0.130509
ANKFN1	HYDROCHLOROTHIAZIDE	Approved	antihypertensive agent	2.26973
PSMD12	IXAZOMIB	Approved		0.207158
PSMD12	OPROZOMIB	Not Approved	antineoplastic agent	0.217516
PSMD12	BORTEZOMIB	Approved	antineoplastic agent	0.409442
PSMD12	IXAZOMIB CITRATE	Approved	antineoplastic agent	0.223093
PSMD12	BORTEZOMIB D-MANNITOL	Approved		0.228964
PSMD12	CARFILZOMIB	Approved	antineoplastic agent	0.580042
NAE1	PEVONEDISTAT	Not Approved	antineoplastic agent	10.4408
MARK4	TOZASERTIB	Not Approved	antineoplastic agent	0.119187
MARK4	DOVITINIB	Not Approved	antineoplastic agent	0.0861449
MARK4	PF-562271	Not Approved		0.0805614
MARK4	JNJ-7706621	Not Approved		0.158193
MARK4	TAMATINIB	Not Approved		0.107415
MARK4	HESPERADIN	Not Approved		0.217516
PARP3	RUCAPARIB	Approved		0.362526
PARP3	4-[3-(1,4-DIAZEPAN-1-YLCARBONYL)-4-FLUOROBENZYL]PHTHALAZIN-1(2H)-ONE	Not Approved		4.35032
PARP3	OLAPARIB	Approved		0.189144
PARP3	VELIPARIB	Not Approved		0.790967
PARP3	RUCAPARIB CAMSYLATE	Approved		2.90021
PARP3	E-7016	Not Approved		2.90021
ATAD5	TREQUINSIN	Not Approved		0.0589873
ATAD5	CHEMBL:CHEMBL584269	Not Approved		0.0353924
ATAD5	HARMINE HYDROCHLORIDE	Not Approved		0.0353924
ATAD5	CHEMBL:CHEMBL47875	Not Approved		0.0442405
ATAD5	CHEMBL:CHEMBL530361	Not Approved		0.0353924
ATAD5	CHEMBL:CHEMBL533226	Not Approved		0.0136125
ATAD5	CHEMBL:CHEMBL1305393	Not Approved		0.0353924
ATAD5	CHEMBL:CHEMBL585030	Not Approved		0.0442405
ATAD5	CHEMBL:CHEMBL581910	Not Approved		0.0294937
ATAD5	DAIDZIN	Not Approved		0.0589873
ATAD5	N6-PHENYLADENOSINE	Not Approved		0.0252803
ATAD5	PECTOLINARIGENIN	Not Approved		0.0294937
ATAD5	TBBT	Not Approved		0.0221203
ATAD5	CHEMBL:CHEMBL1093369	Not Approved		0.088481
ATAD5	ELLIPTECINE	Not Approved		0.00553006
ATAD5	SIB-1893	Not Approved		0.0353924
ATAD5	CHEMBL:CHEMBL1522984	Not Approved		0.0353924
ATAD5	CHEMBL:CHEMBL578294	Not Approved		0.0294937
ATAD5	ZERANOL	Not Approved		0.0252803
ATAD5	CHEMBL:CHEMBL584520	Not Approved		0.088481
ATAD5	PROTOAPIGENONE	Not Approved		0.0126401
ATAD5	OUABAIN	Not Approved	Cardiotonic Agents	0.0196624
ATAD5	CHEMBL:CHEMBL1529697	Not Approved		0.176962
ATAD5	STREPTONIGRIN	Not Approved		0.0088481
ATAD5	FASUDIL HYDROCHLORIDE	Not Approved		0.0589873
ATAD5	AMSACRINE	Approved		0.0117975
ATAD5	CHEMBL:CHEMBL533529	Not Approved		0.176962
ATAD5	CHEMBL:CHEMBL1256364	Not Approved		0.0196624
ATAD5	NITROBENZYLMERCAPTOPURINE RIBONUCLEOSIDE	Not Approved		0.0589873
ATAD5	CHEMBL:CHEMBL577662	Not Approved		0.088481
ATAD5	CHEMBL:CHEMBL444376	Not Approved		0.0294937
ATAD5	BETA-TOXICAROL	Not Approved		0.088481
ATAD5	CHEMBL:CHEMBL1327172	Not Approved		0.0196624
ATAD5	CHEMBL:CHEMBL1271059	Not Approved		0.0589873
ATAD5	CHEMBL:CHEMBL588028	Not Approved		0.088481
ATAD5	AZACITIDINE	Approved	antineoplastic agent	0.00442405
ATAD5	CHEMBL:CHEMBL529361	Not Approved		0.088481
ATAD5	DINALINE	Not Approved		0.0442405
ATAD5	L-162,313	Not Approved		0.0196624
ATAD5	CHEMBL:CHEMBL531709	Not Approved		0.088481
ATAD5	CHEMBL:CHEMBL531043	Not Approved		0.176962
ATAD5	NIMODIPINE	Approved	Antihypertensive Agents; Vasodilator Agents	0.00931379
ATAD5	CHEMBL:CHEMBL1546223	Not Approved		0.0294937
ATAD5	ALBENDAZOLE	Approved		0.0294937
ATAD5	CHEMBL:CHEMBL525826	Not Approved		0.0353924
ATAD5	CHEMBL:CHEMBL52884	Not Approved		0.0589873
ATAD5	AKT INHIBITOR IV	Not Approved		0.0160875
ATAD5	CHEMBL:CHEMBL584883	Not Approved		0.0442405
ATAD5	CHEMBL:CHEMBL233194	Not Approved		0.0294937
ATAD5	QUERCETIN	Approved		0.00224003
ATAD5	OXOPURPUREINE	Not Approved		0.0252803
ATAD5	CHEMBL:CHEMBL581225	Not Approved		0.0221203
ATAD5	KN-62	Not Approved		0.176962
ATAD5	SIB-1757	Not Approved		0.0252803
ATAD5	CHEMBL:CHEMBL1569494	Not Approved		0.0353924
ATAD5	CHEMBL:CHEMBL585408	Not Approved		0.088481
ATAD5	CHEMBL:CHEMBL527620	Not Approved		0.0589873
ATAD5	CV-1808	Not Approved		0.088481
ATAD5	CHEMBL:CHEMBL1523974	Not Approved		0.088481
ATAD5	BROMOENOL LACTONE	Not Approved		0.0221203
ATAD5	CHEMBL:CHEMBL1401091	Not Approved		0.088481
ATAD5	CHEMBL:CHEMBL547977	Not Approved		0.088481
ATAD5	ISOVELLERAL	Not Approved		0.0110601
ATAD5	CHEMBL:CHEMBL1567571	Not Approved		0.0117975
ATAD5	VINCAMINE	Approved		0.0353924
ATAD5	DILAZEP	Not Approved		0.0353924
ATAD5	PYROGALLOL RED	Not Approved		0.00707848
ATAD5	APOMORPHINE HYDROCHLORIDE HEMIHYDRATE	Not Approved		0.00983122
ATAD5	HISPIDULIN	Not Approved		0.0589873
ATAD5	3,5-DIPHENYLISOXAZOLE	Not Approved		0.0442405
ATAD5	HYDRALAZINE	Approved	antihypertensive agent	0.0088481
ATAD5	CHEMBL:CHEMBL1537417	Not Approved		0.0196624
ATAD5	PIFEXOLE	Not Approved		0.0252803
ATAD5	KENPAULLONE	Not Approved		0.00368671
ATAD5	FIDUXOSIN	Not Approved		0.088481
ATAD5	CHEMBL:CHEMBL579318	Not Approved		0.0176962
ATAD5	CHEMBL:CHEMBL1408276	Not Approved		0.0176962
ATAD5	CHLOROXINE	Approved		0.0176962
ATAD5	CHEMBL:CHEMBL586031	Not Approved		0.0136125
ATAD5	QUINACRINE	Not Approved		0.0176962
ATAD5	CHEMBL:CHEMBL171699	Not Approved		0.0176962
ATAD5	CHEMBL:CHEMBL22062	Not Approved		0.0176962
ATAD5	GOSSYPOL	Not Approved		0.00368671
ATAD5	CHEMBL:CHEMBL201325	Not Approved		0.0176962
ATAD5	CHEMBL:CHEMBL415914	Not Approved		0.176962
ATAD5	CHEMBL:CHEMBL580183	Not Approved		0.0353924
ATAD5	CHEMBL:CHEMBL1493528	Not Approved		0.0196624
ATAD5	TRANILAST	Not Approved		0.0160875
ATAD5	SYK INHIBITOR III	Not Approved		0.0196624
ATAD5	CHEMBL:CHEMBL587849	Not Approved		0.0176962
ATAD5	CHEMBL:CHEMBL1710181	Not Approved		0.176962
ATAD5	CP55940	Not Approved		0.0176962
ATAD5	CHEMBL:CHEMBL1467200	Not Approved		0.0589873
ATAD5	TYRPHOSTIN A9	Not Approved		0.00804373
ATAD5	METHYLENE BLUE ANHYDROUS	Approved		0.00478276
ATAD5	CALCIMYCIN	Not Approved		0.00931379
ATAD5	CHEMBL:CHEMBL593254	Not Approved		0.0589873
ATAD5	CHEMBL:CHEMBL1452227	Not Approved		0.0589873
ATAD5	CHEMBL:CHEMBL1998001	Not Approved		0.0353924
ATAD5	TPCK	Not Approved		0.00983122
ATAD5	CHEMBL:CHEMBL590691	Not Approved		0.0294937
ATAD5	AZATHIOPRINE	Approved		0.0046569
ATAD5	CHEMBL:CHEMBL1329443	Not Approved		0.0589873
ATAD5	CHEMBL:CHEMBL1326164	Not Approved		0.0353924
ATAD5	9,10-PHENANTHRENEQUINONE	Not Approved		0.00680623
ATAD5	CHEMBL:CHEMBL600662	Not Approved		0.176962
ATAD5	GW405833	Not Approved		0.0221203
ATAD5	DIPHENYLENEIODONIUM	Not Approved		0.0221203
ATAD5	6-HYDROXYFLAVONE	Not Approved		0.0442405
ATAD5	CHEMBL:CHEMBL373937	Not Approved		0.176962
ATAD5	CHEMBL:CHEMBL600336	Not Approved		0.0160875
ATAD5	CHEMBL:CHEMBL303958	Not Approved		0.088481
ATAD5	4'-METHOXY-AURONE	Not Approved		0.176962
ATAD5	ANGUIDIN	Not Approved		0.0442405
ATAD5	CHEMBL:CHEMBL260560	Not Approved		0.0221203
ATAD5	PICEATANNOL	Not Approved		0.00842676
ATAD5	BIOCHANIN A	Not Approved		0.0147468
ATAD5	BIX-01294	Not Approved		0.0221203
ATAD5	CHEMBL:CHEMBL280099	Not Approved		0.176962
ATAD5	CHEMBL:CHEMBL546493	Not Approved		0.0353924
ATAD5	(R)-PIA	Not Approved		0.0221203
ATAD5	NICARDIPINE	Approved	Anti-Arrhythmia Agents; Antihypertensive Agents	0.0110601
ATAD5	DAIDZEIN	Not Approved		0.00931379
ATAD5	CHEMBL:CHEMBL1576659	Not Approved		0.176962
ATAD5	5-FLUOROURIDINE	Not Approved		0.0353924
ATAD5	CHEMBL:CHEMBL374632	Not Approved		0.0160875
ATAD5	CHEMBL:CHEMBL528694	Not Approved		0.0126401
ATAD5	METHOXYVONE	Not Approved		0.0442405
ATAD5	LEFLUNOMIDE	Approved	Antirheumatic Agents	0.0147468
ATAD5	CHEMBL:CHEMBL583578	Not Approved		0.0353924
ATAD5	CHEMBL:CHEMBL505209	Not Approved		0.0442405
ATAD5	CHEMBL:CHEMBL329673	Not Approved		0.0160875
ATAD5	CHEMBL:CHEMBL602575	Not Approved		0.176962
ATAD5	ENOXIMONE	Approved	Cardiotonic Agents; Vasodilator Agents	0.0294937
ATAD5	3,3'-DIFLUOROBENZALDAZINE	Not Approved		0.088481
ATAD5	ANISOMYCIN	Not Approved		0.0353924
ATAD5	5-(N,N-HEXAMETHYLENE)-AMILORIDE	Not Approved		0.0252803
ATAD5	CHEMBL:CHEMBL309848	Not Approved		0.088481
ATAD5	CHEMBL:CHEMBL473735	Not Approved		0.0294937
ATAD5	CYCLOHEXIMIDE	Not Approved		0.00186276
ATAD5	TOLONIUM CHLORIDE	Not Approved		0.00983122
ATAD5	CHEMBL:CHEMBL600103	Not Approved		0.0353924
ATAD5	ONONIN	Not Approved		0.0353924
ATAD5	HELENALIN	Not Approved		0.0110601
ATAD5	DIGOXIN	Approved	Anti-Arrhythmia Agents; Cardiotonic Agents	0.00520477
ATAD5	ZEARALENONE	Not Approved		0.0136125
ATAD5	DRB	Not Approved		0.176962
ATAD5	CHEMBL:CHEMBL91609	Not Approved		0.176962
ATAD5	CHEMBL:CHEMBL139935	Not Approved		0.0160875
ATAD5	GALANGIN	Not Approved		0.0221203
ATAD5	MICHLER'S KETONE	Not Approved		0.0196624
ATAD5	EMETINE	Not Approved		0.0353924
ATAD5	CHEMBL:CHEMBL1333049	Not Approved		0.0252803
ATAD5	RUTAECARPINE	Not Approved		0.0196624
ATAD5	DIGITOXIN	Approved	Anti-Arrhythmia Agents; Cardiotonic Agents	0.00931379
ATAD5	MITOXANTRONE	Approved	antineoplastic agent	0.00402186
ATAD5	1,10-PHENANTHROLINE	Not Approved		0.00842676
ATAD5	CHEMBL:CHEMBL602424	Not Approved		0.088481
ATAD5	CHEMBL:CHEMBL1170485	Not Approved		0.0294937
ATAD5	VANOXERINE	Not Approved		0.0088481
ATAD5	DAPH	Not Approved		0.0176962
ATAD5	6-BROMOFLAVONE	Not Approved		0.176962
ATAD5	MITOXANTRONE HYDROCHLORIDE	Approved		0.00553006
ATAD5	DOXAZOSIN MESYLATE	Approved	Anticholesteremic Agents; Antihypertensive Agents; Vasodilator Agents	0.0147468
ATAD5	RESVERATROL	Approved	antineoplastic agent,antidiabetic,for treatment of herpes simplex virus 1	0.00361147
ATAD5	TRICHOSTATIN A	Not Approved		0.00655415
ATAD5	AURIN	Not Approved		0.0160875
ATAD5	DAUNORUBICIN HYDROCHLORIDE	Approved		0.00536249
ATAD5	CHEMBL:CHEMBL405914	Not Approved		0.0353924
ATAD5	4'-METHOXYFLAVONE	Not Approved		0.0221203
ATAD5	CHEMBL:CHEMBL261123	Not Approved		0.0294937
ATAD5	CHEMBL:CHEMBL260451	Not Approved		0.0353924
ATAD5	NOCODAZOLE	Not Approved		0.00737342
ATAD5	CHEMBL:CHEMBL597035	Not Approved		0.0294937
ATAD5	CHEMBL:CHEMBL585443	Not Approved		0.088481
ATAD5	CHEMBL:CHEMBL585591	Not Approved		0.00737342
ATAD5	CAMPTOTHECIN	Approved	antineoplastic agent	0.00505606
ATAD5	FLUNARIZINE	Not Approved	Anticonvulsants; Vasodilator Agents	0.0160875
ATAD5	CHEMBL:CHEMBL531268	Not Approved		0.0294937
ATAD5	CHEMBL:CHEMBL300389	Not Approved		0.0294937
ATAD5	DIPYRIDAMOLE	Approved	antithrombotic,anticoagulant	0.00316004
ATAD5	CANTHARIDIC_ACID	Not Approved		0.0442405
ATAD5	CHEMBL:CHEMBL587856	Not Approved		0.0353924
ATAD5	COLCHICINE	Approved	for treatment of gout	0.00340312
ATAD5	CHEMBL:CHEMBL600734	Not Approved		0.0160875
ATAD5	CHEMBL:CHEMBL2095095	Not Approved		0.00983122
ATAD5	CHEMBL:CHEMBL482050	Not Approved		0.0147468
ATAD5	MIBEFRADIL	Not Approved		0.0104095
ATAD5	CUCURBITACIN B	Approved		0.0294937
ATAD5	FLUSPIRILENE	Approved	Antipsychotic Agents	0.00804373
ATAD5	CHEMBL:CHEMBL549216	Not Approved		0.088481
ATAD5	CHEMBL:CHEMBL483633	Not Approved		0.0353924
ATAD5	EUPAFOLIN	Not Approved		0.0110601
ATAD5	CHEMBL:CHEMBL576404	Not Approved		0.176962
ATAD5	CHEMBL:CHEMBL601757	Not Approved		0.00737342
ATAD5	CHEMBL:CHEMBL299853	Not Approved		0.00983122
ATAD5	CHEMBL:CHEMBL548619	Not Approved		0.176962
ATAD5	CHEMBL:CHEMBL1256667	Not Approved		0.088481
ATAD5	CHEMBL:CHEMBL428789	Not Approved		0.0117975
ATAD5	RESERPINE	Approved	Antihypertensive Agents; Antipsychotic Agents	0.00680623
ATAD5	CHEMBL:CHEMBL1530911	Not Approved		0.0353924
ATAD5	CHEMBL:CHEMBL601364	Not Approved		0.0136125
ATAD5	CHEMBL:CHEMBL601933	Not Approved		0.0442405
ATAD5	HARMAN	Not Approved		0.0294937
ATAD5	CHEMBL:CHEMBL578512	Not Approved		0.00610214
ATAD5	CHEMBL:CHEMBL529918	Not Approved		0.0589873
ATAD5	CHEMBL:CHEMBL527585	Not Approved		0.0252803
ATAD5	CHEMBL:CHEMBL536599	Not Approved		0.088481
ATAD5	CHEMBL:CHEMBL578944	Not Approved		0.0160875
ATAD5	CHEMBL:CHEMBL596839	Not Approved		0.0442405
ATAD5	CHRYSIN DIMETHYL ETHER	Not Approved		0.0589873
ATAD5	IDAZOXAN	Not Approved		0.0147468
ATAD5	CHEMBL:CHEMBL600090	Not Approved		0.088481
ATAD5	CHEMBL:CHEMBL532849	Not Approved		0.0442405
ATAD5	CHEMBL:CHEMBL260311	Not Approved		0.0160875
ATAD5	HARMALINE	Not Approved		0.0294937
ATAD5	CHEMBL:CHEMBL1431115	Not Approved		0.0589873
ATAD5	CHEMBL:CHEMBL1224483	Not Approved		0.088481
ATAD5	CHEMBL:CHEMBL577660	Not Approved		0.0353924
ATAD5	CHEMBL:CHEMBL546865	Not Approved		0.0294937
ATAD5	BAY 11-7082	Not Approved		0.0147468
ATAD5	CHEMBL:CHEMBL592124	Not Approved		0.00570845
ATAD5	CHEMBL:CHEMBL1564100	Not Approved		0.176962
ATAD5	OCTAVERINE	Not Approved		0.088481
ATAD5	ISOLIQUIRITIGENIN	Not Approved		0.0147468
ATAD5	CHEMBL:CHEMBL273103	Not Approved		0.0589873
ATAD5	NILE RED	Not Approved		0.0353924
ATAD5	PIMOZIDE	Approved	Antidyskinetics; Antipsychotic Agents	0.00520477
ATAD5	CHEMBL:CHEMBL388823	Not Approved		0.0294937
ATAD5	CHEMBL:CHEMBL328710	Not Approved		0.0160875
ATAD5	(R,S)-INDATRALINE	Not Approved		0.0160875
ATAD5	NIFEDIPINE	Approved	Antianginal Agents; Vasodilator Agents	0.00316004
ATAD5	GR 127935	Not Approved		0.00610214
ATAD5	CHEMBL:CHEMBL1098875	Not Approved		0.0294937
ATAD5	CHEMBL:CHEMBL101815	Not Approved		0.0442405
ATAD5	CYCLOASPEPTIDE A	Not Approved		0.0589873
ATAD5	SHINJULACTONE B	Not Approved		0.176962
ATAD5	CHEMBL:CHEMBL1390650	Not Approved		0.0589873
ATAD5	CHEMBL:CHEMBL581880	Not Approved		0.0294937
ATAD5	CHEMBL:CHEMBL591412	Not Approved		0.0353924
ATAD5	EMETINE HYDROCHLORIDE	Not Approved		0.0294937
ATAD5	WIN 62,577	Not Approved		0.0221203
ATAD5	AG 1295	Not Approved		0.0294937
ATAD5	GELDANAMYCIN	Not Approved		0.0117975
ATAD5	KAMEBANIN	Not Approved		0.0221203
ATAD5	CHEMBL:CHEMBL1989853	Not Approved		0.0221203
ATAD5	CHEMBL:CHEMBL383144	Not Approved		0.088481
ATAD5	CHEMBL:CHEMBL609438	Not Approved		0.0294937
ATAD5	TRIMETHOBENZAMIDE	Approved		0.176962
ATAD5	ENTINOSTAT	Not Approved	antineoplastic agent	0.00842676
ATAD5	PIPERINE	Approved		0.0160875
ATAD5	THUNBERGINOL E	Not Approved		0.088481
ATAD5	CHEMBL:CHEMBL1078244	Not Approved		0.088481
ATAD5	CHEMBL:CHEMBL1353528	Not Approved		0.0589873
ATAD5	CHEMBL:CHEMBL592813	Not Approved		0.176962
ATAD5	FLAVONE	Approved		0.0294937
ATAD5	CHEMBL:CHEMBL27768	Not Approved		0.0353924
ATAD5	IMD-0354	Not Approved		0.0353924
ATAD5	CHEMBL:CHEMBL602718	Not Approved		0.0160875
ATAD5	CHEMBL:CHEMBL2094652	Not Approved		0.0353924
ATAD5	IDARUBICIN	Approved	Antineoplastic Agents	0.00368671
ATAD5	CHEMBL:CHEMBL460508	Not Approved		0.0353924
ATAD5	ABT702	Not Approved		0.0442405
ATAD5	AG1478	Not Approved		0.0252803
ATAD5	CHEMBL:CHEMBL502774	Not Approved		0.0221203
ATAD5	CHEMBL:CHEMBL16685	Not Approved		0.088481
ATAD5	SULFURETIN	Not Approved		0.0110601
ATAD5	CHEMBL:CHEMBL198759	Not Approved		0.0353924
ATAD5	CHEMBL:CHEMBL598680	Not Approved		0.176962
ATAD5	CAFFEIC ACID PHENETHYL ESTER	Not Approved		0.0126401
ATAD5	CHEMBL:CHEMBL1303948	Not Approved		0.0252803
ATAD5	CINOBUFAGIN	Not Approved		0.088481
ATAD5	CHEMBL:CHEMBL530609	Not Approved		0.0353924
ATAD5	CHEMBL:CHEMBL581194	Not Approved		0.0353924
ATAD5	CHEMBL:CHEMBL604321	Not Approved		0.0196624
ATAD5	2-METHOXY-1,4-NAPHTHOQUINONE	Not Approved		0.0221203
ATAD5	DISULFIRAM	Approved	Alcohol Deterrents	0.0041154
ATAD5	DOMPERIDONE	Approved	Antiemetics	0.0252803
ATAD5	JNJ1661010	Not Approved		0.0294937
ATAD5	CHEMBL:CHEMBL526776	Not Approved		0.0442405
ATAD5	CHEMBL:CHEMBL579919	Not Approved		0.0353924
ATAD5	CALYCOSIN	Not Approved		0.0589873
ATAD5	THIOINOSINE	Not Approved		0.0294937
ATAD5	CHEMBL:CHEMBL601146	Not Approved		0.0252803
ATAD5	CHEMBL:CHEMBL146525	Not Approved		0.0252803
ATAD5	IPRIFLAVONE	Not Approved		0.0147468
ATAD5	CHEMBL:CHEMBL602990	Not Approved		0.0221203
ATAD5	CHEMBL:CHEMBL1492017	Not Approved		0.0294937
ATAD5	CHEMBL:CHEMBL260213	Not Approved		0.0294937
ATAD5	GENISTEIN	Approved		0.00305107
ATAD5	CHEMBL:CHEMBL601970	Not Approved		0.0589873
ATAD5	CHEMBL:CHEMBL581574	Not Approved		0.0252803
ATAD5	CHEMBL:CHEMBL600694	Not Approved		0.0252803
ATAD5	TRIPHENYLSTANNYL ACETATE	Not Approved		0.0442405
ATAD5	PD-98059	Not Approved		0.00478276
CHRND	MIVACURIUM CHLORIDE	Approved		0.745769
CHRND	VECURONIUM BROMIDE	Approved		0.532692
CHRND	CISATRACURIUM BESYLATE	Approved	Neuromuscular Blocking Agents	0.466105
CHRND	PANCURONIUM BROMIDE	Approved		0.621474
CHRND	SUCCINYLCHOLINE	Approved	Skeletal,Muscle Relaxants	0.338986
CHRND	DECAMETHONIUM BROMIDE	Approved		0.745769
CHRND	PIPECURONIUM BROMIDE	Approved		0.745769
CHRND	TUBOCURARINE CHLORIDE	Approved		0.745769
CHRND	DOXACURIUM CHLORIDE	Approved	Muscle Relaxants	0.532692
CHRND	ROCURONIUM BROMIDE	Approved		0.621474
CHRND	GALLAMINE TRIETHIODIDE	Approved	Skeletal,Muscle Relaxants	0.338986
CHRND	METOCURINE IODIDE	Approved	Muscle Relaxants	0.621474
CHRND	ATRACURIUM BESYLATE	Approved		0.621474
CHRND	RAPACURONIUM BROMIDE	Approved		0.745769
TCL1A	ESTRADIOL VALERATE	Approved	for treatment of menopausal symptoms,contraceptive,treatment for menopause,hormone replacement	1.11072
TCL1A	EXEMESTANE	Approved	antineoplastic agent	3.26274
BLK	FARNESYL DIPHOSPHATE	Not Approved		0.24859
BLK	DIMETHYLALLYL DIPHOSPHATE	Not Approved		1.24295
BLK	GW441756X	Not Approved		0.0191223
BLK	GEFITINIB	Approved	antineoplastic agent	0.0185515
BLK	ALISERTIB	Not Approved	antineoplastic agent	0.0258947
BLK	XL-228	Not Approved		0.103579
BLK	DOLICHOL PHOSPHATE	Not Approved		1.24295
BLK	ERLOTINIB	Approved	antineoplastic agent	0.0221955
BLK	BELUMOSUDIL	Approved		0.124295
BLK	ENMD-2076	Not Approved	antineoplastic agent	0.0400951
BLK	GO-6976	Not Approved		0.0289058
BLK	DOVITINIB	Not Approved	antineoplastic agent	0.0123064
BLK	FARNESYL THIODIPHOSPHATE	Not Approved		1.24295
BLK	ANTISENSE OLIGONUCLEOTIDES	Not Approved		0.0753302
BLK	ILORASERTIB	Not Approved		0.0214301
BLK	ENMD-981693	Not Approved		0.0654183
BLK	CHEMBL:CHEMBL578061	Not Approved		0.0497179
BLK	DASATINIB ANHYDROUS	Approved	antineoplastic agent	0.0163546
BLK	GERANYL DIPHOSPHATE	Not Approved		1.24295
BLK	SP-600125	Not Approved		0.0139657
BLK	TG100-801	Not Approved		0.0776842
BLK	MLN-8054	Not Approved	antineoplastic agent	0.0428603
BLK	GERANYLGERANYL DIPHOSPHATE	Not Approved		0.621474
BLK	ISOPENTENYL PYROPHOSPHATE	Not Approved		0.414316
BLK	PF-562271	Not Approved		0.0115088
BLK	ENTRECTINIB	Approved		0.0218061
BLK	LINIFANIB	Not Approved	antineoplastic agent	0.0155368
BLK	CEDIRANIB	Not Approved	antineoplastic agent	0.0221955
BLK	CYC-116	Not Approved		0.0128139
BLK	RG-1530	Not Approved		0.0132228
BLK	BARASERTIB-HQPA	Not Approved		0.0540412
BLK	SORAFENIB	Approved	antineoplastic agent	0.0108082
BLK	NVP-TAE684	Not Approved		0.0120675
BLK	CP-547632	Not Approved		0.0282488
BLK	CENISERTIB	Not Approved	antineoplastic agent	0.0105335
BLK	TAMATINIB	Not Approved		0.015345
BLK	IBRUTINIB	Approved	antineoplastic agent	0.0365573
BLK	HESPERADIN	Not Approved		0.0310737
BLK	TOZASERTIB	Not Approved	antineoplastic agent	0.0170267
BLK	LAUROGUADINE	Not Approved		0.044391
BLK	ALSTERPAULLONE	Not Approved		0.0239028
BLK	FARNESOL	Not Approved		1.24295
GPER1	POLATUZUMAB VEDOTIN	Not Approved		26.1019
GPER1	ESTRADIOL VALERATE	Approved	for treatment of menopausal symptoms,contraceptive,treatment for menopause,hormone replacement	1.11072
PRKCG	CENISERTIB	Not Approved	antineoplastic agent	0.0184335
PRKCG	CHEMBL:CHEMBL578061	Not Approved		0.0870063
PRKCG	TIGILANOL TIGLATE	Not Approved		0.197742
PRKCG	UCN-01	Not Approved		0.108758
PRKCG	SP-600125	Not Approved		0.02444
PRKCG	BRYOSTATIN 1	Not Approved	antineoplastic agent	0.155368
PRKCG	FASUDIL	Not Approved		0.0750055
PRKCG	LY-2090314	Not Approved		0.0836599
PRKCG	ENTRECTINIB	Approved		0.0381607
PRKCG	RG-1530	Not Approved		0.02314
PRKCG	MIDOSTAURIN	Approved	antineoplastic agent	0.124295
PRKCG	PF-562271	Not Approved		0.0201404
PRKCG	GSK-269962A	Not Approved		0.0494354
PRKCG	LAUROGUADINE	Not Approved		0.0776842
PRKCG	SOTRASTAURIN	Not Approved		0.0713167
PRKCG	CEP-2563 DIHYDROCHLORIDE	Not Approved		0.12795
PRKCG	QUERCETIN	Approved		0.0275336
PRKCG	GSK-690693	Not Approved		0.12795
PRKCG	SB220025	Not Approved		0.0701664
PRKCG	ENZASTAURIN	Not Approved	antineoplastic agent	0.181263
PRKCG	TAMATINIB	Not Approved		0.0268538
PRKCG	GO-6976	Not Approved		0.0505851
PRKCG	BRYOSTATIN 1	Not Approved	for treatment of alzheimer's disease	0.181263
PRKCG	INGENOL MEBUTATE	Approved	antineoplastic agent,for treatment of actinic keratosis	0.135947
NR2E1	TRETINOIN	Approved	for treatment of acne	0.191223
NR2E1	BMS493	Not Approved		2.4859
NR2E1	COMPOUND 10 [PMID: 34989568]	Not Approved		17.4013
MTNR1B	RAMELTEON	Approved	for treatment of insomnia	10.4408
MTNR1B	TASIMELTEON	Approved	hypnotic	7.83057
MTNR1B	PIROMELATINE	Not Approved		5.22038
MTNR1B	MELATONIN	Approved	Hypnotics and Sedatives	1.08008
MTNR1B	AGOMELATINE	Approved	antidepressant	2.61019
CD1A	TRIAMCINOLONE	Approved	for treatment of diabetic macular edema	2.26973
CD1A	ANTI-THYMOCYTE GLOBULIN	Approved	Immunomodulatory Agents	4.7458
OPRD1	HYDROCODONE BITARTRATE	Approved		0.378288
OPRD1	OXYCODONE	Approved	analgesic	0.261892
OPRD1	AXOMADOL	Not Approved		0.378288
OPRD1	DISULFIRAM	Approved	Alcohol Deterrents	0.0527844
OPRD1	FENTANYL CITRATE	Approved	adjuvant to anesthesia,opioid,analgesic	0.151315
OPRD1	ADL-5747	Not Approved		2.26973
OPRD1	NALOXONE HYDROCHLORIDE	Approved	for treatment of opioid addiction,analgesic	0.333784
OPRD1	DEXTROMORAMIDE	Approved		0.378288
OPRD1	NALBUPHINE HYDROCHLORIDE	Approved	analgesic	0.378288
OPRD1	HYDROCODONE	Approved	analgesic	0.141858
OPRD1	METENKEFALIN	Not Approved		0.378288
OPRD1	LOPERAMIDE	Approved	Antidiarrheals	0.0945721
OPRD1	BUTORPHANOL	Approved	Opioid,Analgesics	0.378288
OPRD1	PAREGORIC	Approved	analgesic	0.049342
OPRD1	CARFENTANIL	Not Approved		0.378288
OPRD1	CHEMBL:CHEMBL409225	Not Approved		1.13487
OPRD1	TRAMADOL	Approved	analgesic	0.0945721
OPRD1	NALOXONE HYDROCHLORIDE DIHYDRATE	Approved		0.378288
OPRD1	NALMEFENE HYDROCHLORIDE DIHYDRATE	Approved		0.378288
OPRD1	PROPOXYPHENE	Approved	Opioid; Antitussive Agents,Analgesics	0.567433
OPRD1	ADL5747	Approved	analgesic	0.283716
OPRD1	CODEINE PHOSPHATE	Approved		0.378288
OPRD1	ADL5859	Not Approved		0.567433
OPRD1	CHEMBL:CHEMBL300662	Not Approved		0.378288
OPRD1	BENZHYDROCODONE HYDROCHLORIDE	Approved		0.378288
OPRD1	ELUXADOLINE	Approved		0.851149
OPRD1	SAMIDORPHAN L-MALATE	Approved		0.378288
OPRD1	NALMEFENE	Approved	for treatment of addiction,smoking-cessation agent	0.189144
OPRD1	HYDROCODONE POLISTIREX	Approved		0.378288
OPRD1	BENZHYDROCODONE HYDROCHLORIDE	Not Approved	analgesic	0.378288
OPRD1	ODELEPRAN	Not Approved		0.378288
OPRD1	NALTREXONE HYDROCHLORIDE	Approved		0.378288
OPRD1	SNC80	Not Approved		0.567433
OPRD1	CODEINE ANHYDROUS	Approved	Opioid; Antitussive Agents,Analgesics	0.378288
OPRD1	SALVINORIN A	Not Approved		0.378288
OPRD1	NALTREXONE	Approved	for treatment of substance abuse,appetite suppressant,analgesic	0.20027
OPRD1	HYDROMORPHONE HYDROCHLORIDE	Approved	analgesic	0.261892
OPRD1	BUPRENORPHINE	Approved	for treatment of opioid addiction,analgesic,antidepressant	0.0945721
OPRD1	SAMIDORPHAN	Approved	antidepressant,for treatment of alcohol dependance	0.189144
OPRD1	OXYMORPHONE	Approved	analgesic	0.206339
OPRD1	CEBRANOPADOL	Not Approved		0.126096
OPRD1	METHYLSAMIDORPHAN	Not Approved	motilitant	0.378288
OPRD1	SUFENTANIL	Approved	sedative,analgesic,adjuvant to anesthesia	0.283716
OPRD1	AZD7268	Not Approved		0.567433
OPRD1	ADL5859	Approved	analgesic	1.13487
OPRD1	CODEINE SULFATE	Approved		0.378288
NQO1	ORAL CONTRACEPTIVE	Not Approved		0.365062
NQO1	VITAMIN K3	Approved	for reducing EGFR-inhibitor-induced dermatological side effects	0.0692358
NQO1	VATIQUINONE	Not Approved	for treatment of ulcerative colitis,for treatment of Chron's disease	2.00784
NQO1	HYDROQUINONE	Approved		0.236216
NQO1	DICUMAROL	Approved	Anticoagulants	0.752939
NQO1	CYTARABINE	Approved	antineoplastic agent	0.050196
NQO1	ACETAMINOPHEN	Approved	analgesic	0.0772246
NQO1	SULFORAPHANE	Not Approved		0.573668
NQO1	RECOMBINANT 70-KD HEAT-SHOCK PROTEIN	Not Approved		0.401568
NQO1	DOXORUBICIN HYDROCHLORIDE	Approved	antineoplastic agent	0.0949653
NQO1	CHEMBL:CHEMBL1983317	Not Approved		2.00784
NQO1	ETOPOSIDE	Approved	Antineoplastic Agents	0.0692358
NQO1	CHEMBL:CHEMBL476968	Not Approved		2.00784
NQO1	METHOTREXATE	Approved	DMARD	0.0365062
NQO1	TYROSINE KINASE INHIBITOR	Not Approved		0.154449
NQO1	ITRACONAZOLE	Approved		0.446186
NQO1	CHEMBL:CHEMBL1288281	Not Approved		2.00784
NQO1	BETA-LAPACHONE PRODRUG ARQ 761	Not Approved		2.00784
NQO1	BENZENE	Not Approved		6.02352
NQO1	ETHACRYNIC ACID	Approved	Antihypertensive Agents; Diuretics	0.25098
NQO1	CHEMBL:CHEMBL1287866	Not Approved		2.00784
NQO1	IDARUBICIN	Approved	Antineoplastic Agents	0.0836599
NQO1	CHEMBL:CHEMBL1287895	Not Approved		2.00784
NQO1	CHEMBL:CHEMBL1288253	Not Approved		2.00784
NQO1	VATIQUINONE	Not Approved		2.00784
NQO1	CHEMBL:CHEMBL1287867	Not Approved		2.00784
PTH2R	ABALOPARATIDE	Not Approved		26.1019
PTH2R	PARATHYROID HORMONE	Not Approved	antiosteoporotic agent	6.52547
PTH2R	OSTABOLIN-C	Not Approved	antiosteoporotic agent	4.35032
PTH2R	PARATHYROID HORMONE	Approved	antiosteoporotic agent	4.35032
TNFRSF9	UTOMILUMAB	Not Approved		52.2038
TNFRSF9	URELUMAB	Not Approved		78.3057
SLC28A3	THIOGUANINE	Approved		0.451981
SLC28A3	EPIRUBICIN	Approved	Antineoplastic Agents	0.414316
SLC28A3	MERCAPTOPURINE	Approved	Antineoplastic Agents	0.497179
SLC28A3	URIDINE	Approved		1.86442
SLC28A3	ADENOSINE	Approved		0.994358
SLC28A3	METHOTREXATE	Approved	DMARD	0.135594
SLC28A3	ZIDOVUDINE	Approved		0.552421
BCAR3	ANTIESTROGEN	Not Approved		6.96051
PAEP	DOCOSANOL	Approved		2.17516
PAEP	CYPROTERONE ACETATE	Approved		4.97179
PAEP	GENISTEIN	Approved		0.600044
FZD2	VANTICTUMAB	Not Approved		3.72884
FZD2	COMPOUND 13 [PMID: 17502136]	Not Approved		8.70063
SCN9A	MERETHOXYLLINE PROCAINE	Approved		0.0621474
SCN9A	ETIDOCAINE HYDROCHLORIDE	Approved		0.0621474
SCN9A	FOSPHENYTOIN	Approved	anticonvulsant	0.0478057
SCN9A	VERATRIDINE	Not Approved		0.155368
SCN9A	ORPHENADRINE CITRATE	Approved		0.029594
SCN9A	PHENACEMIDE	Approved	Anticonvulsants	0.0564976
SCN9A	LACOSAMIDE	Approved	neuropathic pain,analgesic,anticonvulsant	0.0956114
SCN9A	VIXOTRIGINE	Not Approved		0.621474
SCN9A	DSP-2230	Not Approved		0.621474
SCN9A	SAXITOXIN	Not Approved		0.155368
SCN9A	ESLICARBAZEPINE ACETATE	Approved		0.0564976
SCN9A	SAFINAMIDE	Approved	antiparkinson agent	0.0414316
SCN9A	LIDOCAINE	Approved	for treatment of pelvic pain of bladder origin and interstitital cystitis,for treatment of premature ejaculation,anestethic,anesthetic	0.109672
SCN9A	RILUZOLE	Approved	for treatment of ALS	0.0270206
SCN9A	ROPIVACAINE HYDROCHLORIDE	Approved		0.0621474
SCN9A	FUNAPIDE	Not Approved	analgesic	0.310737
SCN9A	DYCLONINE HYDROCHLORIDE	Approved		0.0388421
SCN9A	EVENAMIDE	Not Approved		0.0621474
SCN9A	PROPOFOL	Approved	sedative	0.0400951
SCN9A	AM-6120	Not Approved		0.124295
SCN9A	RG7893	Not Approved		1.24295
SCN9A	RG6029	Not Approved		0.621474
SCN9A	QUINIDINE SULFATE	Approved		0.0621474
SCN9A	ZONISAMIDE	Approved	anticonvulsant,antipsychotic agent,appetite suppressant	0.0497179
SCN9A	NERISPIRDINE	Not Approved		0.0124295
SCN9A	RALFINAMIDE	Not Approved		0.0310737
SCN9A	VIXOTRIGINE	Not Approved		0.621474
SCN9A	DS-1971A	Not Approved		0.621474
SCN9A	HEXYLCAINE HYDROCHLORIDE	Approved		0.0621474
SCN9A	MEPIVACAINE HYDROCHLORIDE	Approved	anestethic	0.0388421
SCN9A	PROCAINAMIDE HYDROCHLORIDE	Approved		0.0621474
SCN9A	PROPAFENONE HYDROCHLORIDE	Approved		0.044391
SCN9A	LIDOCAINE HYDROCHLORIDE	Approved		0.0621474
SCN9A	QUINIDINE GLUCONATE	Approved		0.0621474
SCN9A	PRILOCAINE	Approved	for treatment of premature ejaculation,anesthetic	0.0564976
SCN9A	ETHOTOIN	Approved	Anticonvulsants	0.0621474
SCN9A	PF-05089771	Not Approved		1.24295
SCN9A	DICHLOROBENZYL ALCOHOL	Approved		0.0621474
SCN9A	RANOLAZINE	Approved	antiallergy agent	0.0776842
SCN9A	PRILOCAINE HYDROCHLORIDE	Approved		0.0564976
SCN9A	ORPHENADRINE HYDROCHLORIDE	Approved		0.0327091
SCN9A	TETRODOTOXIN	Not Approved	analgesic	0.0621474
SCN9A	TETRACAINE	Approved		0.0564976
SCN9A	ESLICARBAZEPINE	Approved	anticonvulsant	0.0564976
SCN9A	PROPOXYCAINE HYDROCHLORIDE	Approved		0.0621474
SCN9A	CENOBAMATE	Approved		0.0221955
SCN9A	N-ME-AMINOPYRIMIDINONE 9	Not Approved		0.621474
SCN9A	CARBAMAZEPINE	Approved	for treatment of bipolar disorder	0.0126831
SCN9A	GNE-616	Not Approved		0.088782
SCN9A	PF-05241328	Not Approved		0.621474
SCN9A	TETRODOTOXIN	Not Approved		0.155368
SCN9A	NKTR-171	Not Approved		0.0621474
SCN9A	BATRACHOTOXIN	Not Approved		0.124295
SCN9A	AZD3161	Not Approved		0.621474
SCN9A	LAMOTRIGINE	Approved	anticonvulsant	0.0282488
SCN9A	PROPARACAINE HYDROCHLORIDE	Approved		0.0621474
SCN9A	ABBV-318	Not Approved		0.310737
SCN9A	MEPHENYTOIN	Approved	Anticonvulsants	0.0517895
SCN9A	XEN403	Not Approved		0.621474
SCN9A	QUINIDINE POLYGALACTURONATE	Approved		0.0621474
SCN9A	INDECAINIDE HYDROCHLORIDE	Approved		0.0621474
SCN9A	PROCAINE HYDROCHLORIDE	Approved		0.0621474
SCN9A	OXCARBAZEPINE	Approved	anticonvulsant	0.0345263
SCN9A	PHENAZOPYRIDINE HYDROCHLORIDE	Approved		0.0388421
SCN9A	XEN907	Not Approved		0.621474
SCN9A	GNE-131	Not Approved		0.124295
SCN9A	TOPIRAMATE	Approved	Anticonvulsants; anti-migraine agents,antimigraine agent,anticonvulsant	0.0141244
SCN9A	CD2+	Not Approved		0.0517895
SCN9A	ARTICAINE HYDROCHLORIDE	Approved		0.0621474
SCN9A	PHENYTOIN SODIUM	Approved	Anticonvulsants	0.014797
SCN9A	DISOPYRAMIDE PHOSPHATE	Approved		0.0564976
SCN9A	RUFINAMIDE	Approved		0.0517895
SCN9A	MEXILETINE HYDROCHLORIDE	Approved		0.0621474
SCN9A	PF‚Äê06526290	Not Approved		0.310737
SCN9A	IRAMPANEL	Not Approved		0.044391
SCN9A	ENCAINIDE HYDROCHLORIDE	Approved		0.0621474
SCN9A	PRIMIDONE	Approved	Anticonvulsants	0.0177564
SCN9A	COCAINE HYDROCHLORIDE	Approved		0.0621474
SCN9A	DRONEDARONE HYDROCHLORIDE	Approved		0.0388421
SCN9A	MORICIZINE HYDROCHLORIDE	Approved		0.0517895
SCN9A	BENOXINATE HYDROCHLORIDE	Approved		0.0564976
SCN9A	PYRROLOPYRIMIDINE 48 [PMID: 22318156]	Not Approved		0.621474
SCN9A	TOCAINIDE HYDROCHLORIDE	Approved		0.0621474
SCN9A	CHLOROPROCAINE	Approved	Local,Anesthetics	0.0478057
XPO1	RIFAMPIN	Approved		0.621474
XPO1	SELINEXOR	Approved		5.22038
XPO1	FELEZONEXOR	Not Approved		8.70063
XPO1	GONIOTHALAMIN	Not Approved		8.70063
XPO1	OSTHOLE	Not Approved		5.80042
XPO1	LEPTOMYCIN B	Not Approved		17.4013
NCL	QUARFLOXIN	Not Approved		11.6008
NCL	NUCLEOLIN ANTAGONIST IPP-204106N	Not Approved	antineoplastic agent	17.4013
NCL	ANTI-NUCLEOLIN APTAMER AS1411	Not Approved	antineoplastic agent	17.4013
TAT	VITAMIN A	Approved		0.257797
TAT	PHENOBARBITAL	Approved	Anticonvulsants; Hypnotics and Sedatives	0.183171
TAT	GENISTEIN	Approved		0.120009
TAT	ESTRADIOL VALERATE	Approved	for treatment of menopausal symptoms,contraceptive,treatment for menopause,hormone replacement	0.148096
TAT	THERAPEUTIC GLUCOCORTICOID	Not Approved		0.409442
TAT	RO-24-7429	Not Approved		3.48025
TAT	URIDINE	Approved		0.870063
TAT	PREDNISOLONE	Approved	corticosteroid,antiinflammatory agent	0.24859
TAT	THERAPEUTIC ANDROGEN	Not Approved		0.409442
TAT	TETRACYCLINE	Approved		0.386695
TAT	BENZNIDAZOLE	Approved		3.48025
TAT	MITOMYCIN	Approved		0.290021
TAT	METHOTREXATE	Approved	DMARD	0.0632773
TAT	ENZYME INHIBITOR	Not Approved		0.580042
TAT	PROGESTERONE	Approved	for reducing the risk of pre-term birth for women with short cervix a mid-pregnancy,for prevention of preterm delivery,for symptomatic treatment of menopausal symptoms,neuroprotectant for stroke victims	0.117975
CYB5A	FMK	Not Approved		10.4408
CYB5A	COMPOUND 8H [PMID: 22765894]	Not Approved		0.94916
CYB5A	BI-D1870	Not Approved		1.49154
CYB5A	COMPOUND 25B [PMID: 22564207]	Not Approved		1.30509
CYB5A	BIX 02565	Not Approved		10.4408
CDH1	FOSBRETABULIN TROMETHAMINE	Not Approved		13.0509
CDH1	ANTISERUM	Not Approved		0.745769
CDH1	BICALUTAMIDE	Approved	antineoplastic agent	1.30509
CDH1	PANCREATIC PROTEOLYTIC ENZYMES	Not Approved		6.52547
PLD1	TAMOXIFEN	Approved	Hormonal,Antineoplastic Agents	0.535424
PLD1	HALOPEMIDE	Not Approved		4.35032
PLD1	AFIMOXIFENE	Not Approved		1.24295
PLD1	COMPOUND 69 [PMID: 19136975]	Not Approved		4.35032
PLD1	FIPI	Not Approved		4.35032
PLD1	PHORBOL 12-MYRISTATE 13-ACETATE	Not Approved		1.16008
CST1	COMPOUND 1O [PMID: 24210504]	Not Approved		17.4013
LRP1	WARFARIN	Approved	Anticoagulants	1.05462
LRP1	ANG1005	Not Approved	antineoplastic agent	1.0236
LRP1	ANTISENSE OLIGONUCLEOTIDES	Not Approved		1.05462
MMP16	SL422	Not Approved		4.35032
MMP16	ILOMASTAT	Not Approved		1.04408
ZFHX3	CP-601927	Not Approved		8.70063
ZFHX3	MECAMYLAMINE	Approved	for treatment of ADHD,motilitant	0.725053
ZFHX3	LY2087101	Not Approved		2.90021
ZFHX3	[125I]EPIBATIDINE	Not Approved		2.17516
ZFHX3	HEXAMETHONIUM	Not Approved		2.17516
ZFHX3	[3H]CYTISINE	Not Approved		2.90021
CDK9	PROBENECID	Approved	Uricosuric Agents	0.182531
CDK9	BMS-387032	Not Approved		0.236216
CDK9	ALVOCIDIB	Not Approved	antineoplastic agent	0.669279
CDK9	DINACICLIB	Not Approved		0.836599
CDK9	RGB-286638	Not Approved		0.211351
CDK9	ZOTIRACICLIB	Not Approved		0.33464
CDK9	RONICICLIB	Not Approved		0.215126
CDK9	PF-562271	Not Approved		0.0185911
CDK9	SELICICLIB	Not Approved	antineoplastic agent	0.401568
CDK9	AZD5438	Not Approved		0.0836599
CDK9	RIVICICLIB	Not Approved		0.803135
CDK9	CHEMBL:CHEMBL546797	Not Approved		0.062745
CDK9	PALBOCICLIB	Approved		0.0393694
CDK9	PHA-767491	Not Approved		0.0608436
CDK9	ACACETIN	Not Approved		0.133856
CDK9	FADRACICLIB	Not Approved		0.50196
CDK9	JNJ-7706621	Not Approved		0.0365062
CDK9	METHOTREXATE	Approved	DMARD	0.0365062
CDK9	AT-7519	Not Approved		0.0956114
CDK9	DIPHENYLUREA	Not Approved		0.669279
CDK9	SNS-032	Not Approved	antineoplastic agent	2.00784
CDK9	PHA-793887	Not Approved		0.0956114
CDK9	CHEMBL:CHEMBL1997335	Not Approved		0.0478057
CDK9	(RS)-ROSCOVITINE	Not Approved		0.154449
CDK9	ALSTERPAULLONE	Not Approved		0.0386123
CDK9	ZEMIRCICLIB	Not Approved		2.00784
KCND3	VERNAKALANT HYDROCHLORIDE	Approved		1.08758
KCND3	GUANIDINE HYDROCHLORIDE	Approved		0.159158
KCND3	AMIFAMPRIDINE PHOSPHATE	Approved		0.159158
KCND3	SODIUM BICARBONATE	Approved		3.26274
KCND3	AMIFAMPRIDINE	Approved		0.155368
KCND3	DALFAMPRIDINE	Approved	MS-treatment	0.135947
KCND3	NERISPIRDINE	Not Approved		0.130509
KCND3	TEDISAMIL	Not Approved		0.163137
SLC29A4	METFORMIN	Approved	antidiabetic	1.27326
SLC29A4	HISTAMINE	Approved	cytorprotective agent during cancer treatment	4.01568
DHODH	S312	Not Approved		2.74757
DHODH	IFN-&BETA;	Not Approved		2.74757
DHODH	FARUDODSTAT	Not Approved		5.49514
DHODH	PEGINTERFERON ALFA-2B	Approved		0.0858615
DHODH	S416	Not Approved		2.74757
DHODH	VIDOFLUDIMUS	Not Approved		1.37378
DHODH	ANIFROLUMAB	Not Approved		1.37378
DHODH	LEFLUNOMIDE	Approved	Antirheumatic Agents	1.14482
DHODH	BRD9185	Not Approved		2.74757
DHODH	DSM705	Not Approved		2.74757
DHODH	ORLUDODSTAT	Not Approved		2.74757
DHODH	BREQUINAR	Not Approved		5.49514
DHODH	IMMUNOSUPPRESSANT	Not Approved		0.305285
DHODH	ORLUDODSTAT	Not Approved		2.74757
DHODH	EMVODODSTAT	Not Approved		5.49514
DHODH	COMPOUND 19 [PMID: 35925768]	Not Approved		2.74757
DHODH	VIDOFLUDIMUS	Not Approved	DMARD,antiinflammatory agent	1.64854
DHODH	TERIFLUNOMIDE	Approved	for treatment of multiple sclerosis	5.49514
DHODH	DSM421	Not Approved		2.74757
PDK4	VER-246608	Not Approved		4.35032
PDK4	DEVIMISTAT	Not Approved	antineoplastic agent	2.17516
PDK4	SODIUM DICHLOROACETATE	Approved		4.35032
TNFRSF11B	PAMIDRONATE	Approved	Bisphosphonates	1.35594
TNFRSF11B	TESTOSTERONE	Approved	for treatment of female sexual dysfunction,hormone replacement	0.382445
TNFRSF11B	TRAIL	Not Approved		1.49154
TNFRSF11B	ZOLEDRONIC ACID ANHYDROUS	Approved	antiosteoporotic agent	0.994358
TNFRSF11B	THERAPEUTIC HORMONE	Not Approved		0.508479
TNFRSF11B	RISEDRONIC ACID	Approved	Bisphosphonates,antiosteoporotic agent	2.98307
TNFRSF11B	EPINEPHRINE	Approved	anestethic	0.372884
COL1A2	TNF-ALPHA	Not Approved		0.483369
COL1A2	ST034307	Not Approved		5.80042
COL1A2	RECOMBINANT TRANSFORMING GROWTH FACTOR-BETA-2	Not Approved		2.32017
COL1A2	RECOMBINANT INTERFERON	Not Approved		0.297458
COL1A2	DAUNORUBICIN LIPOSOMAL	Approved	antineoplastic agent	0.127482
COL1A2	RECOMBINANT TRANSFORMING GROWTH FACTOR	Not Approved		0.527311
COL1A2	OCRIPLASMIN	Approved		0.152643
COL1A2	COLLAGENASE CLOSTRIDIUM HISTOLYTICUM	Approved	for treatment of Dupuytren's contracture	0.621474
COL1A2	DOXORUBICIN HYDROCHLORIDE	Approved	antineoplastic agent	0.0783841
APOBEC3F	CHEMBL:CHEMBL1504679	Not Approved		0.111547
APOBEC3F	CHEMBL:CHEMBL591148	Not Approved		1.45011
APOBEC3F	CHEMBL:CHEMBL277148	Not Approved		0.362526
APOBEC3F	3-O-METHYLQUERCETIN	Not Approved		0.0966737
APOBEC3F	CHEMBL:CHEMBL584849	Not Approved		0.725053
APOBEC3F	CHEMBL:CHEMBL609606	Not Approved		0.145011
APOBEC3F	8-AZAGUANINE	Not Approved		0.241684
APOBEC3F	CHEMBL:CHEMBL590927	Not Approved		0.241684
APOBEC3F	2,3,4,4'-TETRAMETHOXYBIPHENYL	Not Approved		0.483369
APOBEC3F	(3Z)-N,N-DIMETHYL-2-OXO-3-(4,5,6,7-TETRAHYDRO-1H-INDOL-2-YLMETHYLIDENE)-2,3-DIHYDRO-1H-INDOLE-5-SULFONAMIDE	Not Approved		0.0604211
APOBEC3F	MICHLER'S KETONE	Not Approved		0.161123
APOBEC3F	CHEMBL:CHEMBL585240	Not Approved		0.241684
APOBEC3F	SEMAXANIB	Not Approved		0.0853003
APOBEC3F	CHEMBL:CHEMBL583558	Not Approved		0.241684
APOBEC3F	SB 216763	Not Approved		0.0966737
APOBEC3F	DECYNIUM 22	Not Approved		0.0630481
APOBEC3F	CHEMBL:CHEMBL600692	Not Approved		0.207158
APOBEC3F	CHEMBL:CHEMBL192626	Not Approved		0.362526
APOBEC3F	CHEMBL:CHEMBL578504	Not Approved		0.207158
APOBEC3F	CHEMBL:CHEMBL609438	Not Approved		0.241684
APOBEC3F	CHEMBL:CHEMBL1287981	Not Approved		0.725053
APOBEC3F	CHEMBL:CHEMBL601550	Not Approved		0.362526
APOBEC3F	CHEMBL:CHEMBL584635	Not Approved		0.241684
APOBEC3F	CHEMBL:CHEMBL584514	Not Approved		0.241684
APOBEC3F	CHEMBL:CHEMBL1451921	Not Approved		0.483369
APOBEC3F	CHEMBL:CHEMBL1198140	Not Approved		0.207158
APOBEC3F	CHEMBL:CHEMBL590672	Not Approved		0.725053
APOBEC3F	CHEMBL:CHEMBL600306	Not Approved		0.290021
APOBEC3F	PYRONIN Y	Not Approved		0.0805614
APOBEC3F	ELLIPTECINE	Not Approved		0.0453158
APOBEC3F	CHEMBL:CHEMBL103583	Not Approved		0.181263
APOBEC3F	CHEMBL:CHEMBL1520346	Not Approved		0.290021
APOBEC3F	CHEMBL:CHEMBL584868	Not Approved		0.483369
APOBEC3F	CHEMBL:CHEMBL582675	Not Approved		0.483369
APOBEC3F	CHEMBL:CHEMBL219416	Not Approved		1.45011
APOBEC3F	CHEMBL:CHEMBL584442	Not Approved		0.181263
SENP3	METHYLPHENIDATE HYDROCHLORIDE	Approved	for treatment of ADHD	2.26973
PSMB4	IXAZOMIB	Approved		0.177564
PSMB4	IXAZOMIB CITRATE	Approved	antineoplastic agent	0.191223
PSMB4	MARIZOMIB	Not Approved		0.355128
PSMB4	OPROZOMIB	Not Approved	antineoplastic agent	0.186442
PSMB4	BORTEZOMIB D-MANNITOL	Approved		0.196255
PSMB4	BORTEZOMIB	Approved	antineoplastic agent	0.35095
PSMB4	CARFILZOMIB	Approved	antineoplastic agent	0.497179
EPO	CIBINETIDE	Not Approved		1.86442
EPO	RECOMBINANT INTERFERON ALFA	Not Approved		2.4859
EPO	MYCOPHENOLATE MOFETIL	Approved	immunosuppressant	0.932211
EPO	ARSENIC TRIOXIDE	Approved	antineoplastic agent	0.573668
EPO	RECOMBINANT INTERLEUKIN-1-ALPHA	Not Approved		14.9154
EPO	OXYMETHOLONE	Approved		1.65726
EPO	HUMAN CHORIONIC GONADOTROPIN	Approved		0.78502
POLH	EUFLAVINE	Not Approved		0.0189694
POLH	PHYSODIC ACID	Not Approved		0.030351
POLH	N-ARACHIDONOYLGLYCINE	Not Approved		0.0159742
POLH	3,5-DIIODO-L-TYROSINE	Not Approved		0.0379388
POLH	CHEMBL:CHEMBL429095	Not Approved		0.00607021
POLH	9,10-PHENANTHRENEQUINONE	Not Approved		0.0116735
POLH	AMPICILLIN (ANHYDROUS)	Approved		0.0275919
POLH	CHEMBL:CHEMBL477936	Not Approved		0.0433586
POLH	CHEMBL:CHEMBL600336	Not Approved		0.0275919
POLH	INDOCYANINE GREEN ACID FORM	Approved		0.030351
POLH	GALUTEOLIN	Not Approved		0.0607021
POLH	THIOLACTOMYCIN	Not Approved		0.0607021
POLH	ASTERRIC ACID	Not Approved		0.0168617
POLH	CHEMBL:CHEMBL578512	Not Approved		0.0104659
POLH	CHEMBL:CHEMBL484640	Not Approved		0.0275919
POLH	CHEMBL:CHEMBL515252	Not Approved		0.0216793
POLH	ALTENUSIN	Not Approved		0.030351
POLH	CHEMBL:CHEMBL81782	Not Approved		0.0252925
POLH	CEFUROXIME SODIUM	Approved		0.0758776
POLH	CHEMBL:CHEMBL234338	Not Approved		0.0144529
POLH	CHEMBL:CHEMBL578741	Not Approved		0.0144529
POLH	ELLAGIC ACID	Not Approved		0.0108397
POLH	CHEMBL:CHEMBL1601846	Not Approved		0.0131961
POLH	BAICALEIN	Not Approved		0.0121404
POLH	CHEMBL:CHEMBL17201	Not Approved		0.0433586
POLH	EUPAFOLIN	Not Approved		0.0189694
POLH	CHEMBL:CHEMBL483206	Not Approved		0.0505851
POLH	ACID BLUE 129	Not Approved		0.0159742
POLH	TYRPHOSTIN 23	Not Approved		0.0144529
POLH	CATECHIN	Approved		0.023347
POLH	CEFAMANDOLE SODIUM	Not Approved		0.0216793
POLH	CHEMBL:CHEMBL1408276	Not Approved		0.030351
POLH	METHOTREXATE	Approved	DMARD	0.00275919
POLH	CHEMBL:CHEMBL1224755	Not Approved		0.0275919
POLH	CHEMBL:CHEMBL124006	Not Approved		0.0252925
POLH	DAUNORUBICIN HYDROCHLORIDE	Approved		0.00919729
POLH	CHEMBL:CHEMBL482050	Not Approved		0.0252925
POLH	DIOSMIN	Approved		0.0758776
POLH	IDARUBICIN	Approved	Antineoplastic Agents	0.00632313
POLH	CHEMBL:CHEMBL585591	Not Approved		0.0126463
POLH	ETHACRYNIC ACID	Approved	Antihypertensive Agents; Diuretics	0.0189694
POLH	DOXORUBICIN HYDROCHLORIDE	Approved	antineoplastic agent	0.00205075
POLH	TANSHINONE IIA	Not Approved		0.023347
POLH	CHEMBL:CHEMBL1527	Not Approved		0.0505851
POLH	ATHRAQUINONES A	Not Approved		0.030351
POLH	CHEMBL:CHEMBL136344	Not Approved		0.0433586
POLH	LINOLENIC ACID	Approved		0.0144529
POLH	CEPHAPIRIN SODIUM	Approved		0.023347
POLH	DAPHNORIN	Not Approved		0.0433586
POLH	CHEMBL:CHEMBL258767	Not Approved		0.0337234
POLH	DEPHOSTATIN	Not Approved		0.0121404
POLH	CHEMBL:CHEMBL602807	Not Approved		0.0379388
POLH	GW7647	Not Approved		0.010117
POLH	MORIN	Not Approved		0.0159742
POLH	RHEIN	Not Approved		0.0137959
POLH	MITOXANTRONE	Approved	antineoplastic agent	0.00689796
POLH	CEPHALOTHIN	Not Approved		0.030351
POLH	CHEMBL:CHEMBL258756	Not Approved		0.023347
POLH	NANAOMYCIN	Not Approved		0.023347
POLH	QUERCETIN DIHYDRATE	Not Approved		0.0433586
POLH	HAEMATOXYLIN	Not Approved		0.0116735
POLH	CHEMBL:CHEMBL119878	Not Approved		0.0433586
POLH	CEFMETAZOLE SODIUM	Approved		0.151755
POLH	CHEMBL:CHEMBL600694	Not Approved		0.0433586
POLH	PORFIROMYCIN	Not Approved		0.10117
POLH	CHEMBL:CHEMBL598663	Not Approved		0.0275919
POLH	CHEMBL:CHEMBL515505	Not Approved		0.0131961
POLH	OXYTETRACYCLINE ANHYDROUS	Approved		0.0151755
POLH	QUERCETIN	Approved		0.0038419
POLH	OXIDOPAMINE HYDROCHLORIDE	Not Approved		0.0178536
POLH	MYRICETIN	Not Approved		0.00758776
POLH	CHEMBL:CHEMBL580819	Not Approved		0.0607021
POLH	TYRPHOSTIN B48	Not Approved		0.0159742
POLH	ISOKAEMPFERIDE	Not Approved		0.0275919
POLH	CHEMBL:CHEMBL68534	Not Approved		0.0159742
POLH	AURINTRICARBOXYLIC ACID	Not Approved		0.00979066
POLH	PENICILLIOL B	Not Approved		0.30351
POLH	CHEMBL:CHEMBL1305393	Not Approved		0.0607021
POLH	CHEMBL:CHEMBL86464	Not Approved		0.0252925
POLH	CHEMBL:CHEMBL2094422	Not Approved		0.151755
POLH	FLUPIRTINE MALEATE	Not Approved		0.023347
POLH	CRYPTOTANSHINONE	Not Approved		0.0216793
POLH	CHEMBL:CHEMBL576175	Not Approved		0.30351
POLH	LUTEOLIN	Not Approved		0.0094847
POLH	AMENTOFLAVONE	Not Approved		0.0379388
POLH	CHEMBL:CHEMBL599924	Not Approved		0.0189694
POLH	AMOXICILLIN ANHYDROUS	Approved		0.0159742
POLH	CHEMBL:CHEMBL260980	Not Approved		0.20234
POLH	DECYNIUM 22	Not Approved		0.0131961
POLH	LOBARIC ACID	Not Approved		0.020234
POLH	HOMIDIUM BROMIDE	Not Approved		0.0104659
POLH	METHACYCLINE HYDROCHLORIDE	Approved		0.0216793
POLH	EMODIC ACID	Not Approved		0.0252925
POLH	IMIDOCARB DIPROPIONATE	Approved		0.10117
POLH	SCLEROTIORIN	Not Approved		0.030351
POLH	TYRPHOSTIN AG 555	Not Approved		0.0159742
POLH	CHEMBL:CHEMBL599013	Not Approved		0.0216793
POLH	CHEMBL:CHEMBL601757	Not Approved		0.0126463
POLH	CHEMBL:CHEMBL211670	Not Approved		0.023347
POLH	SULOCHRIN	Not Approved		0.10117
POLH	HYDROXYZINE PAMOATE	Approved		0.030351
POLH	PROTOPORPHYRIN	Not Approved		0.0121404
POLH	CHEMBL:CHEMBL56542	Not Approved		0.0505851
POLH	SALIRASIB	Not Approved		0.0275919
POLH	CHEMBL:CHEMBL267160	Not Approved		0.0758776
POLH	MONTELUKAST SODIUM	Approved	antiasthmatic agent	0.0137959
POLH	CHEMBL:CHEMBL523200	Not Approved		0.0178536
POLH	PYROGALLOL RED	Not Approved		0.0121404
POLH	THUNBERGINOL A	Not Approved		0.10117
POLH	CCG-63808	Not Approved		0.151755
POLH	CHEMBL:CHEMBL1519374	Not Approved		0.0189694
POLH	CHEMBL:CHEMBL56393	Not Approved		0.0108397
POLH	3-O-METHYLQUERCETIN	Not Approved		0.020234
POLH	TAXIFOLIN	Not Approved		0.0433586
POLH	CHEMBL:CHEMBL67535	Not Approved		0.0159742
POLH	CHEMBL:CHEMBL80155	Not Approved		0.030351
POLH	HISPIDIN	Not Approved		0.0337234
POLH	MASOPROCOL	Approved	prostate cancer,antineoplastic agent	0.00645767
POLH	CHEMBL:CHEMBL68096	Not Approved		0.0337234
POLH	PURPURIN	Not Approved		0.0144529
POLH	9-AMINOCAMPTOTHECIN	Not Approved		0.0275919
POLH	CEFIXIME ANHYDROUS	Approved		0.0275919
POLH	CHEMBL:CHEMBL179611	Not Approved		0.0379388
POLH	PENICILLIOL A	Not Approved		0.30351
POLH	PICEATANNOL	Not Approved		0.0144529
POLH	CHEMBL:CHEMBL521171	Not Approved		0.0758776
POLH	CHEMBL:CHEMBL1498652	Not Approved		0.030351
POLH	(+/-)-ERIODICTYOL	Not Approved		0.0252925
POLH	LAPACHONE	Not Approved		0.0116735
POLH	MITOXANTRONE HYDROCHLORIDE	Approved		0.0094847
POLH	THUNBERGINOL B	Not Approved		0.030351
POLH	PYRONIN Y	Not Approved		0.0168617
POLH	TYRPHOSTIN 25	Not Approved		0.0252925
POLH	HEXACHLOROPHENE	Approved		0.00740269
POLH	SLAZINIC ACID	Not Approved		0.0144529
POLH	STICTIC ACID	Not Approved		0.0168617
POLH	CHEMBL:CHEMBL533293	Not Approved		0.0275919
POLH	TANSHINONE I	Not Approved		0.030351
POLH	ERBSTATIN	Not Approved		0.0216793
POLH	LEVODOPA	Approved	antiparkinson agent	0.00843085
POLH	CHEMBL:CHEMBL582593	Not Approved		0.30351
POLH	PROSTAGLANDIN B1	Not Approved		0.0758776
POLH	TYRPHOSTIN AG 835	Not Approved		0.0275919
POLH	SULFURETIN	Not Approved		0.0189694
POLH	STREPTONIGRIN	Not Approved		0.0151755
POLH	CHEMBL:CHEMBL1306556	Not Approved		0.0505851
POLH	CCG-63802	Not Approved		0.0758776
POLH	GARCINONE E	Not Approved		0.030351
POLH	CUPRESSUFLAVONE	Not Approved		0.30351
POLH	LOMOFUNGIN	Not Approved		0.020234
POLH	ALEXIDINE HYDROCHLORIDE	Not Approved		0.0178536
POLH	CHEMBL:CHEMBL1172911	Not Approved		0.10117
POLH	CLOSANTEL	Not Approved		0.0275919
POLH	SENNOSIDE B	Not Approved		0.0189694
POLH	TALAROFLAVONE	Not Approved		0.20234
POLH	ANGUSTIBALIN	Not Approved		0.0275919
POLH	SURAMIN HEXASODIUM	Not Approved		0.0252925
POLH	KAEMPHEROL	Not Approved		0.0168617
POLH	PROTOPORPHYRIN DISODIUM	Not Approved		0.0275919
POLH	CHEMBL:CHEMBL505670	Not Approved		0.00867173
POLH	CEPHALOCHROMIN	Not Approved		0.0159742
POLH	CEFOTAXIME SODIUM	Approved		0.020234
POLH	AG 490	Not Approved		0.0189694
POLH	PENTAMIDINE ISETHIONATE	Not Approved		0.0505851
POLH	GAMMA-LINOLENIC ACID	Not Approved		0.0505851
POLH	NOREPINEPHRINE	Approved	Antihypotensive Agents; Vasoconstrictor Agents	0.0094847
POLH	CHEMBL:CHEMBL592124	Not Approved		0.00979066
POLH	ISOTHYMONIN	Not Approved		0.030351
POLH	CHEMBL:CHEMBL591628	Not Approved		0.0607021
POLH	CHEMBL:CHEMBL598695	Not Approved		0.151755
POLH	PURPUROGALLIN	Not Approved		0.00843085
POLH	CEFOTETAN	Approved		0.0337234
RPL9	DORLIMOMAB ARITOX	Not Approved		0.130509
RPL9	MT-3724	Not Approved		0.128898
RPL9	CYCLOHEXIMIDE	Not Approved		0.109903
RPL9	ATALUREN	Approved		0.127326
RPL9	EXALUREN	Not Approved		0.130509
APRT	NANOLUC R3/I5 CHIMERA	Not Approved		0.932211
APRT	R3/I5- SMBIT	Not Approved		1.86442
APRT	[G(B24)S]R3/I5	Not Approved		1.86442
APRT	R3 B1-22R	Not Approved		1.86442
APRT	HYDROGEN PEROXIDE	Approved		0.186442
APRT	EUROPIUM-LABELLED RELAXIN-3-B/INSL5 A CHIMERA	Not Approved		0.932211
APRT	WNN0109-C011	Not Approved		0.932211
APRT	MINIMISED RELAXIN-3 ANALOGUE 3	Not Approved		0.932211
APRT	[125I]RELAXIN-3 (HUMAN)	Not Approved		0.932211
APRT	H3 AC-B10-27(13-17 HC)	Not Approved		1.86442
APRT	H3 14S18 STAPLED B-CHAIN	Not Approved		1.86442
APRT	COMPOUND 10D [PMID: 34855388]	Not Approved		0.932211
APRT	RLX-33	Not Approved		1.86442
APRT	RELAXIN	Not Approved		0.621474
APRT	DOTA/EU RELAXIN-3	Not Approved		1.86442
APRT	INSL5	Not Approved		0.932211
APRT	[125I]RELAXIN-3-B/INSL5 A CHIMERA	Not Approved		0.932211
APRT	B1-27	Not Approved		1.86442
APRT	RELAXIN-3	Not Approved		0.466105
APRT	COMPOUND 4 [PMID: 30824200]	Not Approved		0.932211
APRT	R3(B&DELTA;23-27)R/I5 CHIMERIC PEPTIDE	Not Approved		0.932211
APRT	135PAM1	Not Approved		1.86442
APRT	MINIMISED RELAXIN-3 ANALOGUE 2	Not Approved		0.932211
APRT	EUROPIUM-LABELLED R3(B1-22R)	Not Approved		1.86442
APRT	ALTEPLASE	Approved	Thrombolytic agent	0.177564
APRT	RELAXIN-3 (B CHAIN)	Not Approved		0.932211
APRT	R3/I5	Not Approved		0.932211
APRT	RELAXIN-3 B CHAIN DIMER	Not Approved		1.86442
OPLAH	MELPHALAN	Approved		5.22038
ARID2	CRIZOTINIB	Approved	antineoplastic agent	4.1763
SEPTIN3	OXYCODONE	Approved	analgesic	1.60627
SEPTIN3	HYDROCODONE	Approved	analgesic	1.30509
SEPTIN3	DEXTROMETHORPHAN POLISTIREX	Approved	Antitussive Agents,analgesic,antitussive agent	1.30509
SEPTIN3	CODEINE ANHYDROUS	Approved	Opioid; Antitussive Agents,Analgesics	1.74013
SEPTIN3	TRAMADOL	Approved	analgesic	0.870063
ITGB8	ABITUZUMAB	Not Approved		8.70063
SYT2	BOTULINUM TOXIN TYPE B	Approved	Neuromuscular Blocking Agents,for treatment of dystonia	34.8025
EGF	NIMOTUZUMAB	Not Approved	antineoplastic agent	8.70063
EGF	CETUXIMAB	Approved	antineoplastic agent	0.470304
EGF	EPIDERMAL GROWTH FACTOR	Not Approved		8.70063
GCH1	PROSAVIN	Not Approved		5.80042
GCH1	GUANINE	Not Approved		17.4013
GCH1	NEORAUFLAVANE	Not Approved		17.4013
HYAL2	EPINEPHRINE	Approved	anestethic	0.870063
HYAL2	THERAPEUTIC HORMONE	Not Approved		0.790967
HYAL2	DEXAMETHASONE	Approved	for treatment of Meniere's disease,glucocorticoid,antiinflammatory agent	0.409442
PRMT1	AMI-1	Not Approved		6.52547
PRMT1	FURAMIDINE	Not Approved		2.61019
PRMT1	MS023	Not Approved		1.30509
PRMT1	STILBAMIDINE	Not Approved		13.0509
PRMT1	EOSIN	Not Approved		4.35032
PRMT1	RM65	Not Approved		6.52547
PRMT1	CHEMBL:CHEMBL1092740	Not Approved		13.0509
PRMT1	C21	Not Approved		3.26274
EPHA8	ANTINEOPLASTIC AGENT	Not Approved		0.532692
EPHA8	GNE-4997	Not Approved		3.72884
EPHA8	COMPOUND 4G [PMID: 21316219]	Not Approved		3.72884
EPHA8	SOQUELITINIB	Not Approved		3.72884
EPHA8	VANDETANIB	Approved	antineoplastic agent	0.0642904
EPHA8	PHYTOESTROGEN	Not Approved		1.86442
EPHA8	BMS-509744	Not Approved		1.86442
EPHA8	COMPOUND 7 [PMID: 22464456]	Not Approved		0.932211
EPHA8	COMPOUND 25 [PMID: 31260299]	Not Approved		0.621474
EPHA8	PRN694	Not Approved		0.532692
EPHA8	IBRUTINIB	Approved	antineoplastic agent	0.109672
EPHA8	WZ4002	Not Approved		0.532692
EPHA8	GENISTEIN	Approved		0.128581
EPHA8	ACALABRUTINIB	Approved		0.219344
ALDH2	ABT-670	Not Approved		1.13487
ALDH2	HALOPERIDOL DECANOATE	Approved	Antipsychotic Agents	0.0149324
ALDH2	PIRIBEDIL	Not Approved		0.0945721
ALDH2	ETICLOPRIDE	Not Approved		0.189144
ALDH2	PEROSPIRONE	Not Approved		0.378288
ALDH2	SPIPERONE	Not Approved		0.0597297
ALDH2	[3H]WAY100635	Not Approved		0.378288
ALDH2	DISULFIRAM	Approved	Alcohol Deterrents	0.0791766
ALDH2	NITROGLYCERIN	Approved	for treatment of Raynaud's disease	0.261892
ALDH2	PF-592379	Not Approved		0.567433
ALDH2	LOXAPINE	Approved	antipsychotic agent	0.0872973
ALDH2	CLOZAPINE	Approved	Antipsychotic Agents	0.0116996
ALDH2	ROTIGOTINE	Approved	antiparkinson agent	0.113487
ALDH2	ACETALDEHYDE	Approved		0.453946
ALDH2	SULPIRIDE	Approved	Second-Generation; Antipsychotic Agents,Antidepressive Agents	0.0810618
ALDH2	ALDH2 ACTIVATOR FP-045	Not Approved		1.13487
ALDH2	PROCHLORPERAZINE	Approved	antiemetic,antimigraine agent	0.0405309
ALDH2	TERGURIDE	Not Approved	for treatment of pulmonary arterial hypertension	0.0756577
ALDH2	ZOTEPINE	Not Approved		0.0709291
ALDH2	SERTINDOLE	Approved	antipsychotic agent	0.0540412
ALDH2	SONEPIPRAZOLE	Not Approved		1.13487
ALDH2	[3H]NGD941	Not Approved		0.567433
ALDH2	FENOLDOPAM	Approved	antihypertensive agent	0.0810618
ALDH2	ML398	Not Approved		1.13487
ALDH2	L741742	Not Approved		0.567433
ALDH2	A412997	Not Approved		1.13487
ALDH2	HEROIN	Not Approved		0.283716
ALDH2	BENPERIDOL	Approved		0.283716
ALDH2	PERGOLIDE	Approved	Antiparkinson Agents	0.0667568
ALDH2	ROXINDOLE	Not Approved		0.0756577
ALDH2	TRIFLUOPERAZINE	Approved	Antiemetics; Antipsychotic Agents	0.0378288
ALDH2	L745870	Not Approved		0.378288
ALDH2	A-381393	Not Approved		1.13487
ALDH2	NALTREXONE	Approved	for treatment of substance abuse,appetite suppressant,analgesic	0.133514
ALDH2	DOPAMINE	Approved		0.0391333
ALDH2	CABERGOLINE	Approved	Antiparkinson Agents	0.0709291
ALDH2	U101958	Not Approved		0.567433
ALDH2	DEHYDRATED ALCOHOL	Approved		0.0287308
ALDH2	APOMORPHINE	Approved	antiparkinson agent,for treatment of erectile dysfunction,for treatment of sexual dysfunction in women	0.042032
ALDH2	LISURIDE	Not Approved	Antiparkinson Agents	0.0597297
ALDH2	BROMOCRIPTINE	Approved	antidiabetic	0.0366086
ALDH2	QUINPIROLE	Not Approved		0.0945721
ALDH2	NEMONAPRIDE	Not Approved		0.567433
ALDH2	[125I]L750667	Not Approved		1.13487
ALDH2	(+)-BUTACLAMOL	Not Approved		0.162124
ALDH2	CHLORPROMAZINE	Approved		0.030672
ADGRB1	BA2+	Not Approved		5.22038
CACNA1D	AZIDOPINE	Not Approved		1.21404
CACNA1D	VERAPAMIL	Approved	antihypertensive agent	0.0809361
CACNA1D	MEPIRODIPINE	Not Approved		0.30351
CACNA1D	NISOLDIPINE	Approved	Antihypertensive Agents; Vasodilator Agents	0.0714142
CACNA1D	DRONEDARONE HYDROCHLORIDE	Approved		0.0758776
CACNA1D	AMLODIPINE BESYLATE	Approved	cardiovascular agent,antihypertensive agent	0.242808
CACNA1D	FPL64176	Not Approved		0.134894
CACNA1D	AZD1305	Not Approved		0.20234
CACNA1D	(-)-(S)-BAYK8644	Not Approved		0.30351
CACNA1D	NICARDIPINE HYDROCHLORIDE	Approved		0.134894
CACNA1D	LACIDIPINE	Approved		0.30351
CACNA1D	GABAPENTIN ENACARBIL	Approved	for treatment of restless legs syndrome	0.0449645
CACNA1D	ATAGABALIN	Not Approved		0.0466939
CACNA1D	NITRENDIPINE	Approved	Antihypertensive Agents; Vasodilator Agents	0.242808
CACNA1D	CINNARIZINE	Approved	Anti-Allergic Agents	0.110367
CACNA1D	ELPETRIGINE	Not Approved		0.134894
CACNA1D	DILTIAZEM MALATE	Approved		0.30351
CACNA1D	SULOCTIDIL	Approved		0.0466939
CACNA1D	AMLODIPINE BENZOATE	Approved		0.30351
CACNA1D	PHLOROGLUCINOL	Approved		0.0466939
CACNA1D	AZELNIDIPINE	Not Approved		0.20234
CACNA1D	TERODILINE HYDROCHLORIDE	Approved		0.0391626
CACNA1D	CILNIDIPINE	Not Approved		0.173435
CACNA1D	BENIDIPINE	Not Approved		0.242808
CACNA1D	BAYK 8644	Not Approved		0.607021
CACNA1D	MANIDIPINE	Not Approved		0.30351
CACNA1D	PREGABALIN	Approved	for treatment of restlegs legs syndrome,neuropathic pain,analgesic	0.0466939
CACNA1D	LEVAMLODIPINE MALEATE	Approved		0.30351
CACNA1D	AMLODIPINE MALEATE	Approved		0.30351
CACNA1D	CLEVIDIPINE	Approved	antihypertensive agent	0.346869
CACNA1D	DILTIAZEM HYDROCHLORIDE	Approved	antihypertensive agent	0.0758776
CACNA1D	FELODIPINE	Approved	antihypertensive agent	0.142828
CACNA1D	CELECOXIB	Approved	NSAID	0.0362401
CACNA1D	BEPRIDIL HYDROCHLORIDE	Approved		0.0466939
CACNA1D	VALPROIC ACID	Approved	Anticonvulsants,for treatment of basal cell carcinoma,anticonvulsant	0.042598
CACNA1D	ARVERAPAMIL	Not Approved	for treatment of irritable bowel syndrome	0.121404
CACNA1D	ISRADIPINE	Approved	Antihypertensive Agents; Vasodilator Agents	0.20234
CACNA1D	NILVADIPINE	Not Approved		0.242808
CACNA1D	LERCANIDIPINE HYDROCHLORIDE	Approved		0.242808
CACNA1D	IMAGABALIN	Not Approved		0.0466939
CACNA1D	GABAPENTIN	Approved	analgesic,for treatment of neuropathic pain	0.030351
CACNA1D	NIFEDIPINE	Approved	Antianginal Agents; Vasodilator Agents	0.0433586
CACNA1D	NIMODIPINE	Approved	Antihypertensive Agents; Vasodilator Agents	0.0638969
HOXB1	BROXURIDINE	Not Approved		1.74013
HOXB1	ERVOGASTAT	Not Approved		10.4408
HOXB1	PF-07202954	Not Approved		10.4408
HOXB1	TRETINOIN	Approved	for treatment of acne	0.344201
HOXB1	HEXAMETHYLENEBISACETAMIDE	Not Approved		6.96051
BEST3	HYDROCHLOROTHIAZIDE	Approved	antihypertensive agent	2.26973
HOXB5	COMPOUND 27 [PMID: 36449304]	Not Approved		26.1019
HDAC3	AR-42	Not Approved	antineoplastic agent	0.118645
HDAC3	BELINOSTAT	Approved	antineoplastic agent	0.296612
HDAC3	SCRIPTAID	Not Approved		0.217516
HDAC3	CHEMBL:CHEMBL1650245	Not Approved		0.23729
HDAC3	VORINOSTAT	Approved	antineoplastic agent	0.372884
HDAC3	TACEDINALINE	Not Approved		0.279663
HDAC3	4-PHENYLBUTYRIC ACID	Approved		0.195764
HDAC3	ENTINOSTAT	Not Approved	antineoplastic agent	0.372884
HDAC3	CUDC-101	Not Approved	antineoplastic agent	0.186442
HDAC3	4SC-202	Not Approved	antineoplastic agent	0.217516
HDAC3	LARGAZOLE	Not Approved		0.180013
HDAC3	PSAMMAPLIN A	Not Approved		0.200784
HDAC3	CHR-3996	Not Approved		0.290021
HDAC3	SUBEROHYDROXAMIC ACID	Not Approved		0.23729
HDAC3	ROMIDEPSIN	Approved	antineoplastic agent	0.186442
HDAC3	HINOKITIOL	Not Approved		0.0870063
HDAC3	TRICHOSTATIN A	Not Approved		0.241684
HDAC3	PHENYLBUTYRYLHYDROXAMIC ACID	Not Approved		0.23729
HDAC3	MOCETINOSTAT	Not Approved	antineoplastic agent	0.407842
HDAC3	VALPROIC ACID	Approved	Anticonvulsants,for treatment of basal cell carcinoma,anticonvulsant	0.114482
HDAC3	DAUNORUBICIN LIPOSOMAL	Approved	antineoplastic agent	0.0286834
HDAC3	PIVALOYLOXYMETHYLBUTYRATE	Not Approved		0.163137
HDAC3	RESMINOSTAT	Not Approved	antineoplastic agent	0.0870063
HDAC3	GIVINOSTAT	Approved	antiinflammatory agent,antineoplastic agent	0.145011
HDAC3	APICIDIN	Not Approved		0.261019
HDAC3	RGFP109	Not Approved	for treatment of Friedrich's ataxia	0.435032
HDAC3	DACINOSTAT	Not Approved		0.0686892
HDAC3	URSOLIC ACID	Not Approved		0.217516
HDAC3	CHEMBL:CHEMBL324053	Not Approved		0.23729
HDAC3	BUTYRYLHYDROXAMIC ACID	Not Approved		0.23729
HDAC3	BUTYRIC ACID	Not Approved		0.0900065
HDAC3	PANOBINOSTAT LACTATE	Approved		0.118645
HDAC3	CHIDAMIDE	Not Approved	antineoplastic agent	0.326274
HDAC3	PRACINOSTAT	Not Approved	antineoplastic agent	0.0870063
HDAC3	CHEMBL:CHEMBL117487	Not Approved		0.23729
HDAC3	FIMEPINOSTAT	Not Approved		0.050196
HDAC3	QUISINOSTAT	Not Approved		0.0593225
HDAC3	PANOBINOSTAT	Approved	antineoplastic agent	0.163137
HDAC3	SN-38	Not Approved		0.217516
HDAC3	ABEXINOSTAT	Not Approved	antineoplastic agent	0.301176
PEAR1	TICAGRELOR	Approved	antithrombotic	17.4013
PDE4A	HT-0712	Not Approved		0.395483
PDE4A	DIPYRIDAMOLE	Approved	antithrombotic,anticoagulant	0.0635598
PDE4A	ROFLUMILAST	Approved	for treatment of chronic obstructive pulmonary disorder (COPD)	0.593225
PDE4A	APREMILAST	Approved	antipsoriatic,DMARD,antiinflammatory agent	0.355935
PDE4A	MEM 1414	Not Approved	for treatment of Alzheimer's disease	0.593225
PDE4A	LIRIMILAST	Not Approved		0.790967
PDE4A	OGLEMILAST	Not Approved	antiasthmatic agent	1.18645
PDE4A	IBUDILAST	Approved	neuroprotectant	0.148306
PDE4A	MK-0873	Not Approved		0.593225
PDE4A	REVAMILAST	Not Approved		0.47458
PDE4A	PICLAMILAST	Not Approved		0.296612
PDE4A	UK-500001	Not Approved		1.18645
PDE4A	OXTRIPHYLLINE	Approved		0.23729
PDE4A	CRISABOROLE	Approved	antipsoriatic,antiinflammatory agent	0.508479
PDE4A	DYPHYLLINE	Approved	Bronchodilator Agents; Vasodilator Agents	0.677971
PDE4A	ETAZOLATE	Not Approved	for treatment of alzheimer's disease	0.0741531
PDE4A	TRANIMILAST	Not Approved		0.296612
PDE4A	THEOPHYLLINE	Approved	bronchodilator	0.131828
PDE4A	DIFAMILAST	Not Approved		0.23729
PDE4A	MILRINONE	Approved	Cardiotonic Agents; Vasodilator Agents	0.395483
PDE4A	THEOPHYLLINE SODIUM GLYCINATE	Approved		0.118645
PDE4A	DOVRAMILAST	Not Approved		0.296612
PDE4A	TADALAFIL	Approved	for treatment of erectile dysfunction	0.296612
PDE4A	AROFYLLINE	Not Approved		1.18645
PDE4A	TOFIMILAST	Not Approved		0.593225
PDE4A	LOTAMILAST	Not Approved		1.18645
PDE4A	CILOMILAST	Not Approved		0.296612
PDE4A	HT-0712	Not Approved		0.593225
PDE4A	GSK-256066	Not Approved		0.296612
PDE4A	ORISMILAST	Not Approved		1.18645
PDE4A	LOTAMILAST	Not Approved		0.296612
PDE4A	SELECTIVE CYTOKINE INHIBITORY DRUG CC-1088	Not Approved		0.296612
PDE4A	DENBUFYLLINE	Not Approved		0.395483
PDE4A	AMINOPHYLLINE	Approved		0.118645
PDE4A	TETOMILAST	Not Approved		0.296612
PDE4A	PENTOXIFYLLINE	Approved	for treatment of amyotrophic lateral sclerosis (ALS)	0.101696
PDE4A	RONOMILAST	Not Approved	antiinflammatory agent	0.790967
PDE4A	ENSIFENTRINE	Approved	bronchodilator	0.395483
PDE4A	DROTAVERIN	Not Approved		0.296612
PDE4A	AMLEXANOX	Approved		0.0912654
PDE4A	ROLIPRAM	Not Approved		0.23729
PDE4A	GSK-356278	Not Approved		0.395483
PDE4A	ENPROFYLLINE	Not Approved	Anti-Asthmatic Agents; Antiarrhythmic Agents; Bronchodilator Agents	1.77967
PDE4A	FLAVOXATE HYDROCHLORIDE	Approved		0.148306
PCYT2	LAMIVUDINE	Approved		2.17516
NAPEPLD	DEHYDRATED ALCOHOL	Approved		1.32162
ACADS	CGP42112	Not Approved		4.7458
ACADS	NOVOKININ	Not Approved		4.7458
ACADS	PD123319	Not Approved		1.18645
ACADS	ANGIOTENSIN-(1-7)	Not Approved		2.3729
ACADS	ANGIOTENSIN A	Not Approved		2.3729
ACADS	ANGIOTENSIN II	Approved		1.18645
ACADS	COMPOUND 2 [PMID: 28379944]	Not Approved		2.3729
ACADS	COMPOUND 21 [PMID: 22802221]	Not Approved		4.7458
ACADS	ANGIOTENSIN III	Not Approved		2.3729
ACADS	COMPOUND 1 [PMID: 28379944]	Not Approved		2.3729
ACADS	OLODANRIGAN	Not Approved		2.3729
HMOX2	BETAMETHASONE	Approved	glucocorticoid,antiinflammatory agent	2.08815
HMOX2	THERAPEUTIC HORMONE	Not Approved		0.47458
HMOX2	PAREGORIC	Approved	analgesic	0.680919
HMOX2	STANNSOPORFIN	Not Approved	for prevention of hyperbilirubinemia	5.22038
HMOX2	ANTIOXIDANT	Not Approved		0.994358
OASL	RIBAVIRIN	Approved		1.37378
OASL	PEGINTERFERON ALFA-2B	Approved		1.63137
RARG	TRIFAROTENE	Approved		1.53541
RARG	ISOTRETINOIN	Approved	for treatment of acne	0.191926
RARG	RETINOIC ACID AGENT	Not Approved		0.297175
RARG	ACITRETIN	Approved	Keratolytic Agents	0.191926
RARG	TRETINOIN	Approved	for treatment of acne	0.134981
RARG	IRX4310	Not Approved		1.0236
RARG	ADAPALENE	Approved	Dermatologic Agents	0.767703
RARG	BMS493	Not Approved		1.31606
RARG	ETRETINATE	Approved		0.438687
RARG	PALOVAROTENE	Not Approved	for treatment of emphysema	0.767703
RARG	PALOVAROTENE	Approved		6.14162
RARG	FENRETINIDE	Approved	antineoplastic agent	0.113734
RARG	MOFAROTENE	Not Approved		0.511802
RARG	LGD-1550	Not Approved	antineoplastic agent	1.0236
RARG	AROTINOID ACID	Not Approved		0.361272
RARG	ALITRETINOIN	Approved		0.438687
RARG	TAZAROTENE	Approved	for treatment of acne,antipsoriatic agent	1.11666
NOD2	INARIGIVIR SOPROXIL	Not Approved		1.86442
NOD2	CHEMBL:CHEMBL1351908	Not Approved		1.86442
NOD2	CHEMBL:CHEMBL585502	Not Approved		0.338986
NOD2	CHEMBL:CHEMBL577660	Not Approved		0.745769
NOD2	MICROPARTICLE MDP/BACTERIAL DNA-CONTAINING MIS416	Not Approved		1.86442
NOD2	CYCLOVALONE	Not Approved		0.532692
NOD2	CHEMBL:CHEMBL1456848	Not Approved		0.932211
NOD2	CHEMBL:CHEMBL599890	Not Approved		1.86442
NOD2	MIFAMURTIDE	Approved		3.72884
NOD2	CHEMBL:CHEMBL578944	Not Approved		0.338986
NOD2	MURABUTIDE	Not Approved		7.45769
NOD2	ANHYDROUS TACROLIMUS	Approved	immunosuppressant	0.399519
NOD2	CHEMBL:CHEMBL590706	Not Approved		0.621474
NOD2	CYCLOSPORINE	Approved	immunosuppressant,opthalmological agent	0.0857205
PICALM	CALCIUM CHANNEL BLOCKER	Not Approved		11.6008
KCNH7	AMIFAMPRIDINE	Approved		0.207158
KCNH7	DALFAMPRIDINE	Approved	MS-treatment	0.181263
KCNH7	TEDISAMIL	Not Approved		0.217516
KCNH7	GUANIDINE HYDROCHLORIDE	Approved		0.212211
KCNH7	NERISPIRDINE	Not Approved		0.174013
KCNH7	AMIFAMPRIDINE PHOSPHATE	Approved		0.212211
RRM2B	FLUDARABINE	Approved	antineoplastic agent	0.153541
RRM2B	GALLIUM NITRATE	Approved		0.745769
RRM2B	HYDROXYUREA	Approved	Antineoplastic Agents	0.24859
RRM2B	CYTARABINE	Approved	antineoplastic agent	0.130509
RRM2B	CLADRIBINE	Approved		0.696051
RRM2B	GEMCITABINE	Approved	antineoplastic agent	0.113487
RRM2B	TRIAPINE	Not Approved	antineoplastic agent	1.30509
RRM2B	TEZACITABINE	Not Approved		1.30509
RRM2B	CLOFARABINE	Approved	antineoplastic agent	0.274757
RRM2B	MOTEXAFIN GADOLINIUM	Not Approved	antineoplastic agent	1.49154
EGR1	BRIVOLIGIDE	Not Approved		26.1019
EGR1	GENIPIN	Not Approved		52.2038
PSMD3	CARFILZOMIB	Approved	antineoplastic agent	0.580042
PSMD3	BORTEZOMIB D-MANNITOL	Approved		0.228964
PSMD3	OPROZOMIB	Not Approved	antineoplastic agent	0.217516
PSMD3	IXAZOMIB	Approved		0.207158
PSMD3	BORTEZOMIB	Approved	antineoplastic agent	0.409442
PSMD3	IXAZOMIB CITRATE	Approved	antineoplastic agent	0.223093
EMX1	PKR INHIBITOR	Not Approved		17.4013
EMX1	CDK2 INHIBITOR IV	Not Approved		2.17516
EMX1	INDIRUBIN DERIVATIVE E804	Not Approved		17.4013
KCNG1	GUANIDINE HYDROCHLORIDE	Approved		0.212211
KCNG1	TEDISAMIL	Not Approved		0.217516
KCNG1	DALFAMPRIDINE	Approved	MS-treatment	0.181263
KCNG1	AMIFAMPRIDINE	Approved		0.207158
KCNG1	AMIFAMPRIDINE PHOSPHATE	Approved		0.212211
KCNG1	NERISPIRDINE	Not Approved		0.174013
ETFDH	METHYLPHENIDATE HYDROCHLORIDE	Approved	for treatment of ADHD	2.26973
PPCDC	GEMCITABINE	Approved	antineoplastic agent	0.283716
PPCDC	TRASTUZUMAB	Approved	antineoplastic agent	0.966737
PPCDC	ZOLEDRONIC ACID ANHYDROUS	Approved	antiosteoporotic agent	1.74013
PPCDC	DOCETAXEL ANHYDROUS	Approved	antineoplastic agent	0.314481
KCNH3	TEDISAMIL	Not Approved		0.217516
KCNH3	AMIFAMPRIDINE PHOSPHATE	Approved		0.212211
KCNH3	AMIFAMPRIDINE	Approved		0.207158
KCNH3	DALFAMPRIDINE	Approved	MS-treatment	0.181263
KCNH3	NERISPIRDINE	Not Approved		0.174013
KCNH3	GUANIDINE HYDROCHLORIDE	Approved		0.212211
WNT7A	DIETHYLSTILBESTROL	Approved	Hormone Replacement Agents	3.16387
BLM	BAICALEIN	Not Approved		0.0204721
BLM	CHEMBL:CHEMBL1397270	Not Approved		0.170601
BLM	HYDROXYUREA	Approved	Antineoplastic Agents	0.048743
BLM	5,7-DIHYDROXYISOFLAVONE	Not Approved		0.0465274
BLM	3-O-METHYLQUERCETIN	Not Approved		0.0341201
BLM	GW7647	Not Approved		0.0170601
BLM	CHEMBL:CHEMBL515505	Not Approved		0.0222523
BLM	CHEMBL:CHEMBL463783	Not Approved		0.0511802
BLM	PYROGALLOL RED	Not Approved		0.0204721
BLM	CONGO RED	Not Approved		0.0341201
BLM	CAULIBUGULONE C	Not Approved		0.170601
BLM	PURPUROGALLIN	Not Approved		0.0142167
BLM	IRIGENOL	Not Approved		0.0365573
BLM	CHEMBL:CHEMBL211670	Not Approved		0.0393694
BLM	FENOLDOPAM MESYLATE	Approved		0.0731146
BLM	LOMOFUNGIN	Not Approved		0.0341201
BLM	METHYLDOPA ANHYDROUS	Approved	Antihypertensive Agents	0.0165097
BLM	ESTRAMUSTINE	Approved		0.0465274
BLM	HYPERICIN	Not Approved		0.0393694
BLM	TETRAIDOFLUORESCEIN	Not Approved		0.0568669
BLM	CHEMBL:CHEMBL515252	Not Approved		0.0365573
BLM	MYRICETIN	Not Approved		0.012795
BLM	FENOLDOPAM BROMIDE	Not Approved		0.10236
BLM	BEXAROTENE	Approved	antineoplastic agent	0.0426502
BLM	EICOSATETRANOIC ACID	Not Approved		0.0465274
BLM	ELLAGIC ACID	Not Approved		0.0182786
BLM	WEDELOLACTONE	Not Approved		0.0465274
BLM	CHEMBL:CHEMBL587856	Not Approved		0.10236
BLM	QUINALDINE BLUE	Not Approved		0.170601
BLM	FLUORESCEIN	Approved		0.0731146
BLM	CHEMBL:CHEMBL1364172	Not Approved		0.10236
BLM	AURINTRICARBOXYLIC ACID	Not Approved		0.0165097
BLM	IRIGINOL HEXAACEATATE	Not Approved		0.0465274
BLM	DAUNORUBICIN LIPOSOMAL	Approved	antineoplastic agent	0.0056242
BLM	CHEMBL:CHEMBL56393	Not Approved		0.0182786
BLM	CHEMBL:CHEMBL601140	Not Approved		0.12795
BLM	LIPOIC ACID, ALPHA	Not Approved		0.0341201
BLM	TRIMETREXATE	Approved	Antineoplastic Agents	0.0568669
BLM	LAPACHONE	Not Approved		0.0196847
BLM	ALAZANINE	Not Approved		0.10236
BLM	TRICHOSTATIN A	Not Approved		0.0511802
BLM	DIHYDROGAMBOGIC ACID	Not Approved		0.0465274
BLM	MITOXANTRONE HYDROCHLORIDE	Approved		0.0159938
BLM	CALMIDAZOLIUM CHLORIDE	Not Approved		0.0255901
BLM	CHEMBL:CHEMBL578741	Not Approved		0.0243715
BLM	GENTIAN VIOLET CATION	Approved		0.0269369
BLM	RM-2 GA-68	Not Approved		0.511802
BLM	CHEMBL:CHEMBL585591	Not Approved		0.0213251
BLM	ASTERRIC ACID	Not Approved		0.0284334
BLM	SOFALCONE	Not Approved		0.0731146
BLM	CHEMBL:CHEMBL429095	Not Approved		0.010236
BLM	CHEMBL:CHEMBL601757	Not Approved		0.0213251
BLM	ROSE BENGAL	Not Approved		0.0731146
BLM	GOSSYPOL	Not Approved		0.0106625
BLM	QUERCETIN	Approved		0.00647851
BLM	GW5074	Not Approved		0.0232637
BLM	NOREPINEPHRINE	Approved	Antihypotensive Agents; Vasoconstrictor Agents	0.0159938
BLM	VITAMIN K3	Approved	for reducing EGFR-inhibitor-induced dermatological side effects	0.0176483
BLM	CHEMBL:CHEMBL67535	Not Approved		0.0269369
BLM	CHEMBL:CHEMBL1307453	Not Approved		0.0853003
BLM	PHANQUONE	Not Approved		0.10236
BLM	CHEMBL:CHEMBL1256813	Not Approved		0.0465274
BLM	DEPHOSTATIN	Not Approved		0.0204721
BLM	LEVODOPA	Approved	antiparkinson agent	0.0142167
BLM	HARMALOL	Not Approved		0.12795
BLM	STREPTONIGRIN	Not Approved		0.0255901
BLM	L-NOREPINEPHRINE	Not Approved		0.0639752
BLM	MITOXANTRONE	Approved	antineoplastic agent	0.0116319
BLM	CHEMBL:CHEMBL599013	Not Approved		0.0365573
BLM	EUFLAVINE	Not Approved		0.0319876
BLM	FLUPIRTINE MALEATE	Not Approved		0.0393694
BLM	ROSMARINIC ACID	Not Approved		0.0639752
BLM	CARUBICIN	Not Approved		0.0568669
BLM	METHOCTRAMINE HYDROCHLORIDE	Not Approved		0.170601
BLM	CHEMBL:CHEMBL530280	Not Approved		0.0853003
BLM	ERYTHROSINE	Approved		0.0568669
BLM	CAULIBUGULONE B	Not Approved		0.170601
BLM	QUERCETIN DIHYDRATE	Not Approved		0.0731146
BLM	RHEIN	Not Approved		0.0232637
BLM	CHEMBL:CHEMBL1504679	Not Approved		0.0393694
BLM	LUTEOLIN	Not Approved		0.0159938
BLM	TANSHINONE IIA SULFONATE	Not Approved		0.0853003
BLM	DAUNORUBICIN HYDROCHLORIDE	Approved		0.0155091
BLM	TOLONIUM CHLORIDE	Not Approved		0.0284334
BLM	CHEMBL:CHEMBL1451216	Not Approved		0.030106
BLM	CHEMBL:CHEMBL175266	Not Approved		0.0365573
BLM	CHEMBL:CHEMBL68534	Not Approved		0.0269369
BLM	CHEMBL:CHEMBL234338	Not Approved		0.0243715
BLM	9,10-PHENANTHRENEQUINONE	Not Approved		0.0196847
BLM	IDARUBICIN	Approved	Antineoplastic Agents	0.0106625
BLM	SALIRASIB	Not Approved		0.0465274
BLM	DOXORUBICIN HYDROCHLORIDE	Approved	antineoplastic agent	0.00345812
BLM	LIOTHYRONINE SODIUM	Approved		0.0511802
BLM	METHYLENE BLUE ANHYDROUS	Approved		0.0138325
BLM	(R)-5-DIPHOSPHOMEVALONATE	Not Approved		0.511802
BLM	CHEMBL:CHEMBL578512	Not Approved		0.0176483
BLM	CHEMBL:CHEMBL592124	Not Approved		0.0165097
BLM	CHEMBL:CHEMBL580421	Not Approved		0.0465274
BLM	JUGLONE	Not Approved		0.0255901
BLM	NSC-663284	Not Approved		0.0731146
BLM	HELIOMYCIN	Not Approved		0.12795
BLM	JP1302	Not Approved		0.0568669
ERBB3	ELISIDEPSIN	Not Approved		1.00392
ERBB3	GEFITINIB	Approved	antineoplastic agent	0.0449516
ERBB3	DULIGOTUZUMAB	Not Approved		0.50196
ERBB3	LAPATINIB	Approved	antineoplastic agent	0.161922
ERBB3	DULIGOTUZUMAB	Not Approved		1.33856
ERBB3	TARLOXOTINIB	Not Approved		0.25098
ERBB3	CETUXIMAB	Approved	antineoplastic agent	0.027133
ERBB3	TRAMETINIB DIMETHYL SULFOXIDE	Approved	antineoplastic agent	0.02136
ERBB3	SERIBANTUMAB	Not Approved		1.00392
ERBB3	AMG-888	Not Approved		1.00392
ERBB3	ELGEMTUMAB	Not Approved		2.00784
ERBB3	ZENOCUTUZUMAB	Not Approved		0.50196
ERBB3	SERIBANTUMAB	Not Approved		0.50196
ERBB3	SELUMETINIB	Approved		0.0304218
ERBB3	LUMRETUZUMAB	Not Approved		1.00392
ERBB3	MM-151	Not Approved		0.33464
ERBB3	ISTIRATUMAB	Not Approved		0.669279
ERBB3	PAN-HER KINASE INHIBITOR AC480	Not Approved	antineoplastic agent	0.25098
ERBB3	VANDETANIB	Approved	antineoplastic agent	0.017309
ERBB3	DARIZMETINIB	Not Approved		1.00392
ERBB3	POZIOTINIB	Not Approved		0.33464
ERBB3	CURCUMIN	Approved		0.0304218
ERBB3	KBP5209	Not Approved		0.25098
ERBB3	ANTI-HER3 MONOCLONAL ANTIBODY GSK2849330	Not Approved		1.00392
ERBB3	MEK INHIBITOR I	Not Approved		0.33464
ERBB3	MOMELOTINIB	Approved		0.0772246
ERBB3	SAPITINIB	Not Approved		0.286834
ERBB3	ERLOTINIB	Approved	antineoplastic agent	0.0179271
ERBB3	PERTUZUMAB	Approved	antineoplastic agent	0.50196
ERBB3	TRASTUZUMAB	Approved	antineoplastic agent	0.223093
ERBB3	AV-203	Not Approved		2.00784
ERBB3	DOCETAXEL ANHYDROUS	Approved	antineoplastic agent	0.0241908
ERBB3	ANTI-ERBB3 MONOCLONAL ANTIBODY CDX-3379	Not Approved		2.00784
ERBB3	ANTI-ERBB3 MONOCLONAL ANTIBODY REGN1400	Not Approved		1.00392
ERBB3	PATRITUMAB DERUXTECAN	Not Approved		0.50196
ERBB3	HER2 INHIBITOR CP-724,714	Not Approved		1.00392
ERBB3	MARGETUXIMAB	Approved	antineoplastic agent	0.200784
ERBB3	CARBOPLATIN	Approved		0.023347
ERBB3	AFATINIB	Approved	antineoplastic agent	0.111547
ERBB3	ANTI-EGFR/HER2/HER3 MONOCLONAL ANTIBODY MIXTURE SYM013	Not Approved		0.33464
ERBB3	CDX-3379	Not Approved		2.00784
ERBB3	STAUROSPORINE	Not Approved		0.0590541
ERBB3	DIMETHYLCURCUMIN	Not Approved		0.401568
ERBB3	LUMRETUZUMAB	Not Approved		1.00392
ERBB3	MM-111	Not Approved	antineoplastic agent	1.50588
ERBB3	METHYLCURCUMIN	Not Approved		0.50196
ERBB3	PATRITUMAB	Not Approved		1.33856
ERBB3	CIMAGLERMIN ALFA	Not Approved	for treatment of heart failure	0.33464
ERBB3	DACOMITINIB ANHYDROUS	Approved	antineoplastic agent	0.16732
ERBB3	MM-121	Not Approved		4.01568
ERBB3	ANTI-ERBB3 MONOCLONAL ANTIBODY AV-203	Not Approved		0.33464
ERBB3	COMPOUND 11 [PMID: 26431428]	Not Approved		0.200784
DVL2	ERLOTINIB	Approved	antineoplastic agent	0.466105
DVL2	COMPOUND 1 [PMID: 21882820]	Not Approved		13.0509
DVL2	AFATINIB	Approved	antineoplastic agent	1.45011
DVL2	GEFITINIB	Approved	antineoplastic agent	0.389581
TUBA1A	BMS-275183	Not Approved		0.0388421
TUBA1A	AGS-16C3F	Not Approved		0.0388421
TUBA1A	VINBLASTINE SULFATE	Approved		0.0310737
TUBA1A	PINATUZUMAB VEDOTIN	Not Approved		0.0388421
TUBA1A	VINFLUNINE DITARTRATE	Approved		0.0414316
TUBA1A	CYCLOSTREPTIN	Not Approved		0.0776842
TUBA1A	RG-7600	Not Approved		0.0388421
TUBA1A	RG-7636	Not Approved		0.0388421
TUBA1A	PRALUZATAMAB RAVTANSINE	Not Approved		0.0388421
TUBA1A	CABAZITAXEL	Approved	antineoplastic agent	0.0282488
TUBA1A	POLATUZUMAB VEDOTIN	Approved		0.0327091
TUBA1A	AZINTUXIZUMAB VEDOTIN	Not Approved		0.0388421
TUBA1A	ANG1005	Not Approved	antineoplastic agent	0.0365573
TUBA1A	BELANTAMAB MAFODOTIN	Approved		0.0365573
TUBA1A	ERIBULIN MESYLATE	Approved		0.0258947
TUBA1A	RG-7841	Not Approved		0.0388421
TUBA1A	VERUBULIN	Not Approved		0.0414316
TUBA1A	VANDORTUZUMAB VEDOTIN	Not Approved		0.0388421
TUBA1A	DAVUNETIDE	Not Approved		0.0414316
TUBA1A	VORINOSTAT	Approved	antineoplastic agent	0.0221955
TUBA1A	MILATAXEL	Not Approved	antineoplastic agent	0.0365573
TUBA1A	VINORELBINE	Approved	antineoplastic agent	0.0478057
TUBA1A	PATUPILONE	Not Approved		0.0414316
TUBA1A	BRENTUXIMAB VEDOTIN	Approved	antineoplastic agent	0.0345263
TUBA1A	VINORELBINE TARTRATE	Approved		0.0414316
TUBA1A	BIVATUZUMAB MERTANSINE	Not Approved		0.0388421
TUBA1A	SOBLIDOTIN	Not Approved		0.0365573
TUBA1A	ASG-5ME	Not Approved		0.0388421
TUBA1A	PF-06263507	Not Approved		0.0388421
TUBA1A	VINFLUNINE	Approved		0.0414316
TUBA1A	T-900607	Not Approved		0.0414316
TUBA1A	DOLASTATIN-10	Not Approved		0.0388421
TUBA1A	SAGOPILONE	Not Approved		0.0414316
TUBA1A	COLCHICINE	Approved	for treatment of gout	0.107563
TUBA1A	PLOCABULIN	Not Approved		0.0414316
TUBA1A	CURCUMIN	Approved		0.0188325
TUBA1A	MAYTANSINE	Not Approved		0.0776842
TUBA1A	ENAPOTAMAB VEDOTIN	Not Approved		0.0388421
TUBA1A	LARGAZOLE	Not Approved		0.0428603
TUBA1A	CHEMBL:CHEMBL2036119	Not Approved		0.0776842
TUBA1A	TUSAMITAMAB RAVTANSINE	Not Approved		0.0388421
TUBA1A	MAYTANSINOL	Not Approved		0.0776842
TUBA1A	INDIBULIN	Not Approved		0.0388421
TUBA1A	GLEMBATUMUMAB VEDOTIN	Not Approved		0.0388421
TUBA1A	APRUTUMAB IXADOTIN	Not Approved		0.0388421
TUBA1A	CHEMBL:CHEMBL1795737	Not Approved		0.0776842
TUBA1A	LEXIBULIN	Not Approved		0.0414316
TUBA1A	VINBLASTINE	Approved	Antineoplastic Agents	0.0548359
TUBA1A	CHEMBL:CHEMBL453818	Not Approved		0.0776842
TUBA1A	CROLIBULIN	Not Approved		0.0414316
TUBA1A	LAROTAXEL	Not Approved		0.0414316
TUBA1A	ANVATABART OPADOTIN	Not Approved		0.0388421
TUBA1A	PODOFILOX	Approved	Phytogenic; Keratolytic Agents,Antineoplastic Agents	0.103579
TUBA1A	VINCRISTINE	Approved	antineoplastic agent	0.0306901
TUBA1A	FOSBRETABULIN DISODIUM	Not Approved		0.0365573
TUBA1A	NOCODAZOLE	Not Approved		0.155368
TUBA1A	KOS-1584	Not Approved		0.0414316
TUBA1A	ABT-751	Not Approved		0.0731146
TUBA1A	LADIRATUZUMAB VEDOTIN	Not Approved		0.0388421
TUBA1A	CHEMBL:CHEMBL2036124	Not Approved		0.0776842
TUBA1A	MEBENDAZOLE	Approved	antineoplastic agent	0.124295
TUBA1A	PACLITAXEL DOCOSAHEXAENOIC ACID	Not Approved		0.0414316
TUBA1A	LIFASTUZUMAB VEDOTIN	Not Approved		0.0388421
TUBA1A	PACLITAXEL POLIGLUMEX	Not Approved		0.0414316
TUBA1A	CANTUZUMAB MERTANSINE	Not Approved		0.0388421
TUBA1A	DOCETAXEL ANHYDROUS	Approved	antineoplastic agent	0.00748764
TUBA1A	SOFITUZUMAB VEDOTIN	Not Approved		0.0388421
TUBA1A	FOSBRETABULIN TROMETHAMINE	Not Approved		0.0414316
TUBA1A	LORVOTUZUMAB MERTANSINE	Not Approved		0.0388421
TUBA1A	EPOTHILONE D	Approved	antineoplastic agent	0.0388421
TUBA1A	PLINABULIN	Not Approved		0.0414316
TUBA1A	PACLITAXEL	Approved	for treatment of peripheral arterial disease (PAD),DMARD,antiinflammatory agent,antineoplastic agent	0.0734469
TUBA1A	ADO-TRASTUZUMAB EMTANSINE	Approved	antineoplastic agent	0.0365573
TUBA1A	MIRVETUXIMAB SORAVTANSINE	Approved		0.0388421
TUBA1A	INDUSATUMAB VEDOTIN	Not Approved		0.0388421
TUBA1A	ZAMPANOLIDE	Not Approved		0.0776842
TUBA1A	OMBRABULIN	Not Approved	antineoplastic agent	0.0414316
TUBA1A	CHEMBL:CHEMBL1935538	Not Approved		0.0731146
TUBA1A	COMBRETASTATIN A4	Not Approved		0.276211
TUBA1A	TELISOTUZUMAB VEDOTIN	Not Approved		0.0388421
TUBA1A	IXABEPILONE	Approved	antineoplastic agent	0.0282488
TUBA1A	ENFORTUMAB VEDOTIN	Approved		0.0365573
TUBA1A	VINCRISTINE SULFATE	Approved		0.0327091
TUBA1A	TISOTUMAB VEDOTIN	Approved		0.0388421
SLC10A2	LINERIXIBAT	Not Approved		3.72884
SLC10A2	ODEVIXIBAT	Approved		0.621474
SLC10A2	MARALIXIBAT	Not Approved		2.4859
SLC10A2	THALIDOMIDE	Approved	antineoplastic agent	0.201559
SLC10A2	ELOBIXIBAT	Not Approved		3.72884
SLC10A2	MARALIXIBAT CHLORIDE	Approved		3.72884
SLC10A2	VOLIXIBAT	Not Approved		3.72884
SLC10A2	LINERIXIBAT	Not Approved		3.72884
SLC10A2	TAUROCHOLIC ACID	Not Approved		1.86442
SLC10A2	264W94	Not Approved		1.86442
SLC10A2	CHEMBL:CHEMBL18380	Not Approved		3.72884
SLC10A2	DOCETAXEL ANHYDROUS	Approved	antineoplastic agent	0.0898516
SLC10A2	ODEVIXIBAT SESQUIHYDRATE	Approved		3.72884
SLC10A2	MARALIXIBAT	Approved		1.86442
TLX1	SOTEVTAMAB	Not Approved		52.2038
APLNR	AZELAPRAG	Not Approved		13.0509
APLNR	APELIN	Not Approved		26.1019
TNNC2	TIRASEMTIV	Not Approved		17.4013
TNNC2	TIRASEMTIV	Not Approved		5.80042
TNNC2	RELDESEMTIV	Not Approved		11.6008
ATG16L1	ADALIMUMAB	Approved	DMARD,antiinflammatory agent	3.16387
DIAPH3	HYDROCHLOROTHIAZIDE	Approved	antihypertensive agent	2.26973
FABP3	BI-2536	Not Approved		3.72884
FABP3	ONVANSERTIB	Not Approved		4.35032
RPLP1	DORLIMOMAB ARITOX	Not Approved		0.130509
RPLP1	ATALUREN	Approved		0.127326
RPLP1	EXALUREN	Not Approved		0.130509
RPLP1	MT-3724	Not Approved		0.128898
RPLP1	CYCLOHEXIMIDE	Not Approved		0.109903
WRN	CHEMBL:CHEMBL602127	Not Approved		0.0877375
WRN	3-O-METHYLQUERCETIN	Not Approved		0.0409442
WRN	CHEMBL:CHEMBL515505	Not Approved		0.0267027
WRN	MITOXANTRONE HYDROCHLORIDE	Approved		0.0191926
WRN	DEOXYVASICINONE	Not Approved		0.0558329
WRN	LUTEOLIN	Not Approved		0.0191926
WRN	SENNOSIDE B	Not Approved		0.0383851
WRN	PYROGALLOL RED	Not Approved		0.0245665
WRN	CHEMBL:CHEMBL585502	Not Approved		0.0558329
WRN	CHEMBL:CHEMBL118678	Not Approved		0.10236
WRN	MITOXANTRONE	Approved	antineoplastic agent	0.0139582
WRN	BERBERRUBINE	Not Approved		0.153541
WRN	CHEMBL:CHEMBL592124	Not Approved		0.0198117
WRN	CHEMBL:CHEMBL119878	Not Approved		0.0877375
WRN	ISOKAEMPFERIDE	Not Approved		0.0558329
WRN	NANAOMYCIN	Not Approved		0.0472433
WRN	QUERCETIN DIHYDRATE	Not Approved		0.0877375
WRN	CHEMBL:CHEMBL592316	Not Approved		0.0877375
WRN	CHEMBL:CHEMBL22062	Not Approved		0.0614162
WRN	LINOLENIC ACID	Approved		0.0292458
WRN	CEPHAPIRIN SODIUM	Approved		0.0472433
WRN	CHEMBL:CHEMBL429095	Not Approved		0.0122832
WRN	ALEXIDINE HYDROCHLORIDE	Not Approved		0.0361272
WRN	CHEMBL:CHEMBL56542	Not Approved		0.10236
WRN	CHEMBL:CHEMBL234338	Not Approved		0.0292458
WRN	CHEMBL:CHEMBL483206	Not Approved		0.10236
WRN	CHEMBL:CHEMBL1504679	Not Approved		0.0472433
WRN	CHEMBL:CHEMBL81782	Not Approved		0.0511802
WRN	PHYSODIC ACID	Not Approved		0.0614162
WRN	EUFLAVINE	Not Approved		0.0383851
WRN	CHEMBL:CHEMBL258756	Not Approved		0.0472433
WRN	ASTERRIC ACID	Not Approved		0.0341201
WRN	CAMPTOTHECIN	Approved	antineoplastic agent	0.035095
WRN	CEPHALOTHIN	Not Approved		0.0614162
WRN	CHEMBL:CHEMBL505670	Not Approved		0.0175475
WRN	CHEMBL:CHEMBL585622	Not Approved		0.0877375
WRN	PURPUROGALLIN	Not Approved		0.0170601
WRN	INDOCYANINE GREEN ACID FORM	Approved		0.0614162
WRN	OXYTETRACYCLINE ANHYDROUS	Approved		0.0307081
WRN	2,6-DIMETHOXYQUINONE	Not Approved		0.0877375
WRN	CHEMBL:CHEMBL584458	Not Approved		0.0438687
WRN	BLEOMYCIN	Approved	antineoplastic agent	0.0767703
WRN	CHEMBL:CHEMBL1576310	Not Approved		0.0558329
WRN	PROTOPORPHYRIN	Not Approved		0.0245665
WRN	LEVODOPA	Approved	antiparkinson agent	0.0170601
WRN	CHEMBL:CHEMBL1707907	Not Approved		0.153541
WRN	EPIRUBICIN HYDROCHLORIDE	Approved		0.0877375
WRN	IDARUBICIN	Approved	Antineoplastic Agents	0.012795
WRN	FENOLDOPAM MESYLATE	Approved		0.0877375
WRN	STICTIC ACID	Not Approved		0.0341201
WRN	CHEMBL:CHEMBL56393	Not Approved		0.0219344
WRN	CARMINIC ACID	Approved		0.0767703
WRN	CHEMBL:CHEMBL494668	Not Approved		0.10236
WRN	CHEMBL:CHEMBL463783	Not Approved		0.0614162
WRN	UREA	Approved		0.136481
WRN	DAUNORUBICIN HYDROCHLORIDE	Approved		0.018611
WRN	MASOPROCOL	Approved	prostate cancer,antineoplastic agent	0.0130673
WRN	RHEIN	Not Approved		0.0279165
WRN	CHEMBL:CHEMBL68096	Not Approved		0.0682403
WRN	HOMIDIUM BROMIDE	Not Approved		0.021178
WRN	HAEMATOXYLIN	Not Approved		0.0236216
WRN	CHEMBL:CHEMBL1701915	Not Approved		0.0877375
WRN	CHEMBL:CHEMBL364729	Not Approved		0.307081
WRN	SLAZINIC ACID	Not Approved		0.0292458
WRN	CHEMBL:CHEMBL1310138	Not Approved		0.0558329
WRN	THUNBERGINOL B	Not Approved		0.0614162
WRN	CEFAMANDOLE SODIUM	Not Approved		0.0438687
WRN	CHEMBL:CHEMBL1814509	Not Approved		0.0877375
WRN	CHEMBL:CHEMBL515252	Not Approved		0.0438687
WRN	ACID BLUE 129	Not Approved		0.0323243
WRN	CHEMBL:CHEMBL530280	Not Approved		0.10236
WRN	DECYNIUM 22	Not Approved		0.0267027
WRN	CHEMBL:CHEMBL585591	Not Approved		0.0255901
WRN	DOXORUBICIN HYDROCHLORIDE	Approved	antineoplastic agent	0.00414975
WRN	MYRICETIN	Not Approved		0.0153541
WRN	CHEMBL:CHEMBL1287980	Not Approved		0.0877375
WRN	PYRONIN Y	Not Approved		0.0341201
WRN	GUTHION	Not Approved		0.0511802
WRN	CHEMBL:CHEMBL1527	Not Approved		0.10236
WRN	CHEMBL:CHEMBL493863	Not Approved		0.0383851
WRN	EUPAFOLIN	Not Approved		0.0383851
WRN	JP1302	Not Approved		0.0682403
WRN	CHEMBL:CHEMBL297304	Not Approved		0.0409442
WRN	SCLEROTIORIN	Not Approved		0.0614162
WRN	PROTOPORPHYRIN DISODIUM	Not Approved		0.0558329
BRD7	LP99	Not Approved		8.70063
BRD7	TP-472	Not Approved		8.70063
BRD7	BI-9564	Not Approved		8.70063
S1PR5	ETRASIMOD ARGININE	Approved		3.48025
S1PR5	ASP-4058	Not Approved		5.22038
S1PR5	AMISELIMOD HYDROCHLORIDE	Not Approved		2.08815
S1PR5	FINGOLIMOD LAURYL SULFATE	Approved		2.08815
S1PR5	FINGOLIMOD HYDROCHLORIDE	Approved		2.08815
TDO2	THERAPEUTIC HORMONE	Not Approved		0.47458
TDO2	HYDROGEN PEROXIDE	Approved		1.04408
TDO2	DEXAMETHASONE	Approved	for treatment of Meniere's disease,glucocorticoid,antiinflammatory agent	0.245665
TDO2	TCDD	Not Approved		0.835261
TDO2	INSULIN, REGULAR, HUMAN	Approved	for treatment of diabetic foot ulcers,antidiabetic	0.393991
CHIA	ASPIRIN	Approved	NSAID	1.17312
SP1	TERAMEPROCOL	Not Approved		52.2038
CACNB1	GABAPENTIN	Approved	analgesic,for treatment of neuropathic pain	0.0932211
CACNB1	ATAGABALIN	Not Approved		0.143417
CACNB1	SULOCTIDIL	Approved		0.143417
CACNB1	IMAGABALIN	Not Approved		0.143417
CACNB1	BEPRIDIL HYDROCHLORIDE	Approved		0.143417
CACNB1	GABAPENTIN ENACARBIL	Approved	for treatment of restless legs syndrome	0.138105
CACNB1	PREGABALIN	Approved	for treatment of restlegs legs syndrome,neuropathic pain,analgesic	0.143417
CACNB1	ARVERAPAMIL	Not Approved	for treatment of irritable bowel syndrome	0.372884
CACNB1	ESTRADIOL DISULFATE	Not Approved		3.72884
CACNB1	TERODILINE HYDROCHLORIDE	Approved		0.120285
CACNB1	VERAPAMIL	Approved	antihypertensive agent	0.165726
CACNB1	IBUTILIDE	Approved	Anti-Arrhythmia Agents	1.06538
CACNB1	CELECOXIB	Approved	NSAID	0.111309
CACNB1	PHLOROGLUCINOL	Approved		0.143417
CPN1	COMPOUND 4D [PMID: 20655626]	Not Approved		6.52547
CPN1	CTA091	Not Approved		4.35032
CPN1	COMPOUND 3 [PMID: 14640538]	Not Approved		3.26274
CPN1	SQ-24,798	Not Approved		6.52547
HOXC6	BAY-805	Not Approved		52.2038
MAPKAPK3	LAUROGUADINE	Not Approved		1.86442
PRKCD	DIMETHYLADENINE	Not Approved		0.17577
PRKCD	MIDOSTAURIN	Approved	antineoplastic agent	0.0451981
PRKCD	UCN-01	Not Approved		0.0790967
PRKCD	SOTRASTAURIN	Not Approved		0.0259333
PRKCD	GSK-690693	Not Approved		0.0930549
PRKCD	BRYOSTATIN 1	Not Approved	for treatment of alzheimer's disease	0.395483
PRKCD	GSK-269962A	Not Approved		0.035953
PRKCD	PHORBOL 12-MYRISTATE 13-ACETATE	Not Approved		0.210924
PRKCD	CHEMBL:CHEMBL578061	Not Approved		0.0632773
PRKCD	TETRADECANOYL PHORBOL ACETATE	Not Approved		3.16387
PRKCD	FASUDIL	Not Approved		0.0545494
PRKCD	GO-6976	Not Approved		0.0367891
PRKCD	SNS-314	Not Approved	antineoplastic agent	0.0376651
PRKCD	RG-1530	Not Approved		0.0168291
PRKCD	PF-562271	Not Approved		0.0146475
PRKCD	LY-2090314	Not Approved		0.0608436
PRKCD	CHEMBL:CHEMBL27768	Not Approved		0.632773
PRKCD	ENOXOLONE	Not Approved		0.316387
PRKCD	PHA-767491	Not Approved		0.0239687
PRKCD	CEP-2563 DIHYDROCHLORIDE	Not Approved		0.0930549
PRKCD	NVP-TAE684	Not Approved		0.0153586
PRKCD	ALSTERPAULLONE	Not Approved		0.0304218
PRKCD	CENISERTIB	Not Approved	antineoplastic agent	0.0134062
PRKCD	TIGILANOL TIGLATE	Not Approved		0.143812
PRKCD	BRYOSTATIN 1	Not Approved	antineoplastic agent	0.112995
PRKCD	ILORASERTIB	Not Approved		0.0136374
PRKCD	LAUROGUADINE	Not Approved		0.0564976
PRKCD	DELCASERTIB	Not Approved	cardioprotectant	4.7458
PRKCD	ROTTLERIN	Not Approved		0.243374
PRKCD	DEHYDRATED ALCOHOL	Approved		0.0400489
PRKCD	QUERCETIN	Approved		0.0200245
PRKCD	INGENOL MEBUTATE	Approved	antineoplastic agent,for treatment of actinic keratosis	0.0988708
PRKCD	DOVITINIB	Not Approved	antineoplastic agent	0.0156627
PPT1	PLITIDEPSIN	Not Approved		26.1019
PPT1	LAMOTRIGINE	Approved	anticonvulsant	2.3729
RPL29	ATALUREN	Approved		0.127326
RPL29	DORLIMOMAB ARITOX	Not Approved		0.130509
RPL29	MT-3724	Not Approved		0.128898
RPL29	CYCLOHEXIMIDE	Not Approved		0.109903
RPL29	EXALUREN	Not Approved		0.130509
CRY2	CCT129957	Not Approved		52.2038
HOXC12	EN450	Not Approved		52.2038
BAD	DISOPYRAMIDE	Approved	Anti-Arrhythmia Agents	0.407842
BAD	A-935142	Not Approved		1.63137
BAD	APETX-1	Not Approved		1.63137
BAD	PD-307243	Not Approved		1.63137
BAD	BEKM-1	Not Approved		1.63137
BAD	KB-130015	Not Approved		1.63137
BAD	AZD3778	Not Approved		0.54379
BAD	&GAMMA;-KTX1.7	Not Approved		0.815684
BAD	ASTEMIZOLE	Approved	Anti-Allergic Agents	0.101961
BAD	HALOFANTRINE	Not Approved		0.815684
BAD	PF-04885614	Not Approved		0.54379
BAD	E4031	Not Approved		0.407842
BAD	MK-7145	Not Approved		0.815684
BAD	RILUZOLE	Approved	for treatment of ALS	0.0709291
BAD	NEMIRALISIB	Not Approved		0.233053
BAD	ROTTLERIN	Not Approved		0.12549
BAD	PD-118057	Not Approved		0.54379
BAD	ZORIFERTINIB	Not Approved		0.815684
BAD	RPR260243	Not Approved		0.815684
BAD	NS1643	Not Approved		0.54379
BAD	LUF7244	Not Approved		1.63137
BAD	ICA-105574	Not Approved		0.815684
BAD	ANTI-CD19 CAR T CELLS AT101	Not Approved	antineoplastic agent	0.54379
BAD	RUBOXISTAURIN	Not Approved	for treatment of diabetic neuropathy	0.407842
BAD	CISAPRIDE	Approved	Parasympathomimetics	0.233053
BAD	GINSENOSIDE RG3	Not Approved		0.407842
BAD	ERGTX-1	Not Approved		0.815684
BAD	TERFENADINE	Approved	Anti-Allergic Agents	0.0906316
BAD	NS3623	Not Approved		1.63137
BAD	IBUTILIDE	Approved	Anti-Arrhythmia Agents	0.233053
BAD	DOFETILIDE	Approved	Anti-Arrhythmia Agents	0.12549
BAD	VU0405601	Not Approved		1.63137
GHSR	ANAMORELIN HYDROCHLORIDE	Not Approved		2.90021
GHSR	CAPROMORELIN	Not Approved		2.90021
GHSR	ANAMORELIN	Not Approved	appetite stimulating agent	2.90021
GHSR	TZP-102	Not Approved	for treatment of gastroparesis	5.80042
GHSR	ULIMORELIN HYDROCHLORIDE	Not Approved	for treatment of gastroparesis	8.70063
GHSR	PF-05190457	Not Approved		1.45011
GHSR	MACIMORELIN	Approved	for treatment of growth hormone deficiency	1.93347
GHSR	MACIMORELIN ACETATE	Approved		2.90021
GHSR	PF-5190457	Not Approved		2.90021
GHSR	LENOMORELIN	Not Approved		2.90021
GHSR	PRALMORELIN	Not Approved		1.45011
GHSR	IBUTAMOREN MESYLATE	Approved		2.90021
GHSR	RELAMORELIN	Not Approved		1.45011
GHSR	DEHYDRATED ALCOHOL	Approved		0.0734231
GHSR	TABIMORELIN	Not Approved		2.90021
GHSR	IBUTAMOREN	Approved		1.45011
GHSR	COMPOUND 26 [PMID: 21733693]	Not Approved		2.90021
GHSR	IPAMORELIN	Not Approved		2.90021
NRG2	CETUXIMAB	Approved	antineoplastic agent	0.705457
NRG2	PANITUMUMAB	Approved	antineoplastic agent	1.30509
ARHGAP28	PEGASPARGASE	Approved		6.96051
COL10A1	LENRISPODUN	Not Approved		1.74013
COL10A1	NERANDOMILAST	Not Approved		1.16008
COL10A1	REVAMILAST	Not Approved		0.696051
COL10A1	ENSIFENTRINE	Not Approved		1.74013
COL10A1	6-HYDROXY-5,7-DIMETHOXYFLAVONE	Not Approved		0.870063
COL10A1	ROLIPRAM	Not Approved		0.348025
COL10A1	MK-0873	Not Approved		3.48025
COL10A1	RS-25344	Not Approved		0.870063
COL10A1	YM976	Not Approved		3.48025
COL10A1	CDP840	Not Approved		0.870063
COL10A1	MK-0359	Not Approved		0.870063
COL10A1	RO20-1724	Not Approved		0.870063
COL10A1	IBUDILAST	Approved	neuroprotectant	0.217516
COL10A1	APREMILAST	Approved	antipsoriatic,DMARD,antiinflammatory agent	0.348025
COL10A1	PICLAMILAST	Not Approved		0.870063
PSMD6	CARFILZOMIB	Approved	antineoplastic agent	0.580042
PSMD6	IXAZOMIB CITRATE	Approved	antineoplastic agent	0.223093
PSMD6	IXAZOMIB	Approved		0.207158
PSMD6	BORTEZOMIB	Approved	antineoplastic agent	0.409442
PSMD6	BORTEZOMIB D-MANNITOL	Approved		0.228964
PSMD6	OPROZOMIB	Not Approved	antineoplastic agent	0.217516
NDUFS3	ME-344	Not Approved		0.341201
NDUFS3	NV-128	Not Approved		0.348025
NDUFS3	METFORMIN HYDROCHLORIDE	Approved		0.310737
DPAGT1	MM-111	Not Approved		2.90021
DPAGT1	NEUREGULIN-2	Not Approved		2.90021
DPAGT1	SERIBANTUMAB	Not Approved		5.80042
DPAGT1	ISTIRATUMAB	Not Approved		2.90021
DPAGT1	NEUREGULIN-1	Not Approved		2.90021
DPAGT1	ELGEMTUMAB	Not Approved		5.80042
DPAGT1	TX2-121-1	Not Approved		5.80042
DPAGT1	TX1-85-1	Not Approved		5.80042
DPAGT1	SAPITINIB	Not Approved		0.828632
RRM2	MOTEXAFIN GADOLINIUM	Not Approved	antineoplastic agent	1.14734
RRM2	FLUDARABINE	Approved	antineoplastic agent	0.118108
RRM2	LY-2334737	Not Approved		4.01568
RRM2	CLADRIBINE	Approved		0.535424
RRM2	GEMCITABINE	Approved	antineoplastic agent	0.130946
RRM2	TRIAPINE	Not Approved	antineoplastic agent	3.01176
RRM2	TEZACITABINE	Not Approved		1.00392
RRM2	TRANSFERRIN RECEPTOR-TARGETED ANTI-RRM2 SIRNA CALAA-01	Not Approved		2.00784
RRM2	CYTARABINE	Approved	antineoplastic agent	0.100392
RRM2	CLOFARABINE	Approved	antineoplastic agent	0.211351
RRM2	GEMCITABINE ELAIDATE	Not Approved		4.01568
RRM2	GALLIUM NITRATE	Approved		0.573668
RRM2	HYDROXYUREA	Approved	Antineoplastic Agents	0.382445
NPY2R	OBINEPITIDE	Not Approved	antiobesity agent	3.26274
NPY2R	NEUROPEPTIDE-Y	Not Approved		3.26274
NPY2R	ECONAZOLE NITRATE	Approved		0.466105
NPY2R	N6-PHENYLADENOSINE	Not Approved		0.932211
NPY2R	PEPTIDE YY	Not Approved	appetite suppressant	1.30509
NPY2R	PEPTIDE YY (3-36)	Not Approved	antiobesity agent	2.17516
NPY2R	CHEMBL:CHEMBL1585652	Not Approved		2.17516
NPY2R	PEPTIDE YY HUMAN (3-36)	Not Approved		6.52547
TMEM196	ASPIRIN	Approved	NSAID	1.17312
APOB	DEXAMETHASONE	Approved	for treatment of Meniere's disease,glucocorticoid,antiinflammatory agent	0.0236216
APOB	L-644,698	Not Approved		1.00392
APOB	INCLISIRAN	Approved		0.33464
APOB	REVERSE TRANSCRIPTASE INHIBITOR	Not Approved		3.01176
APOB	ZK118182	Not Approved		0.50196
APOB	RS 93520	Not Approved		1.00392
APOB	RIVAROXABAN	Approved	antithrombotic	0.223093
APOB	ONO-AE3-237	Not Approved		1.00392
APOB	ALPROSTADIL	Approved	for treatment of sexual dysfunction in women,for treatment of erectile dysfunction	0.0436487
APOB	&DELTA;12-PGJ2	Not Approved		0.50196
APOB	DINOPROSTONE	Approved	Abortifacient Agents	0.050196
APOB	PGJ2	Not Approved		0.50196
APOB	LOVASTATIN	Approved	anticholesterolaemic agent	0.102966
APOB	SQ-27986	Not Approved		1.00392
APOB	TG11-77	Not Approved		0.33464
APOB	FENOFIBRATE MICRONIZED	Approved	anticholesterolaemic agent,antidyslipidaemic agent	0.154449
APOB	CLOPROSTENOL	Not Approved		0.200784
APOB	U46619	Not Approved		0.111547
APOB	TG6-129	Not Approved		0.25098
APOB	APIXABAN	Approved	antithrombotic	0.33464
APOB	DEHYDRATED ALCOHOL	Approved		0.0254157
APOB	BWA868C	Not Approved		1.00392
APOB	ZK110841	Not Approved		0.50196
APOB	MIPOMERSEN	Approved	anticholesterolaemic agent	0.50196
APOB	CHOLESTYRAMINE RESIN	Approved		0.669279
APOB	EPIGALLOCATECHIN GALLATE	Approved		0.118108
APOB	ATORVASTATIN CALCIUM TRIHYDRATE	Approved	anticholesterolaemic agent,antihypecholesterolemic agent	0.182531
APOB	DINOPROST	Not Approved		0.062745
APOB	[3H]BWA868C	Not Approved		1.00392
APOB	HEPARIN	Approved	for treatment of cystic fibrosis,for treatment of pelvic pain of bladder origin and interstitital cystitis,antithrombotic,anticoagulant	0.0941174
APOB	S-5751	Not Approved		0.50196
APOB	PRAVASTATIN SODIUM	Approved	anticholesterolaemic agent,antihypecholesterolemic agent	0.0743644
APOB	BW 245C	Not Approved		1.00392
APOB	LOMITAPIDE MESYLATE	Approved	anticholesterolaemic agent	0.200784
APOB	L-888,291	Not Approved		0.50196
APOB	QUERCETIN	Approved		0.0254157
APOB	AH6809	Not Approved		0.25098
APOB	15-DEOXY-&DELTA;12,14-PGJ2	Not Approved		0.50196
APOB	TRIFLUOPERAZINE	Approved	Antiemetics; Antipsychotic Agents	0.0669279
APOB	PGD2	Not Approved		0.16732
APOB	DABIGATRAN	Approved	anticoagulant	0.223093
APOB	CARBACYCLIN	Not Approved		0.12549
APOB	BUTAPROST (FREE ACID FORM)	Not Approved		0.16732
APOB	ILOPROST	Approved	antihypertensive agent	0.0836599
APOB	IRBESARTAN	Approved	antihypertensive agent	0.37647
APOB	TREPROSTINIL	Approved	Antihypertensive Agents; Antithrombotic Agents	0.111547
APOB	HYDROCORTISONE BUTYRATE	Approved		0.0478057
APOB	ALPHA-TOCOPHEROL	Not Approved		0.182531
APOB	NEVIRAPINE	Approved		0.0912654
APOB	ASAPIPRANT	Not Approved		0.50196
APOB	VIDUPIPRANT	Not Approved		0.25098
APOB	EDOXABAN	Approved	antithrombotic	0.401568
PLCD3	DILTIAZEM HYDROCHLORIDE	Approved	antihypertensive agent	6.52547
CYP1A1	ANTIESTROGEN	Not Approved		0.232017
CYP1A1	ANTIMALARIAL AGENT	Not Approved		1.74013
CYP1A1	CAPECITABINE	Approved		0.0682403
CYP1A1	MT47-100	Not Approved		0.870063
CYP1A1	HYPERICIN	Not Approved		0.267712
CYP1A1	RUTIN	Approved		0.348025
CYP1A1	VALPROIC ACID	Approved	Anticonvulsants,for treatment of basal cell carcinoma,anticonvulsant	0.0915856
CYP1A1	LIOTHYRONINE	Approved	Hormone Replacement Agents	0.105462
CYP1A1	AMODIAQUINE	Not Approved		0.435032
CYP1A1	ACACETIN	Not Approved		0.232017
CYP1A1	PHENYTOIN SODIUM	Approved	Anticonvulsants	0.124295
CYP1A1	GRANISETRON	Approved	antiemetic	0.316387
CYP1A1	PHENOBARBITAL	Approved	Anticonvulsants; Hypnotics and Sedatives	0.137378
CYP1A1	QUERCETIN	Approved		0.0440538
CYP1A1	NILOTINIB	Approved	antineoplastic agent	0.217516
CYP1A1	DACARBAZINE	Approved	Antineoplastic Agents	0.232017
CYP1A1	PROMETHAZINE HYDROCHLORIDE	Approved	Hypnotics and Sedatives; Anti-anxiety agents; Anti-allergic Agents	0.158193
CYP1A1	BIOCHANIN A	Not Approved		1.16008
CYP1A1	RISPERIDONE	Approved	Antipsychotic Agents,antipsychotic agent	0.0519441
CYP1A1	RECOMBINANT INTERFERON	Not Approved		0.0892373
CYP1A1	CARBAMAZEPINE	Approved	for treatment of bipolar disorder	0.106538
CYP1A1	ANTICONVULSANT AGENT	Not Approved		0.232017
CYP1A1	CLOZAPINE	Approved	Antipsychotic Agents	0.0538183
CYP1A1	DAUNORUBICIN LIPOSOMAL	Approved	antineoplastic agent	0.0382445
CYP1A1	LANSOPRAZOLE	Approved	Proton pump inhibitor,antiulcer agent	0.120009
CYP1A1	DOXORUBICIN HYDROCHLORIDE	Approved	antineoplastic agent	0.0235152
CYP1A1	OLANZAPINE	Approved	for treatment of bipolar disorder,antidepressant,antipsychotic agent	0.0457928
CYP1A1	SPIRONOLACTONE	Approved	antihypertensive agent	0.217516
CYP1A1	PHYTOCHEMICAL	Not Approved		1.16008
CYP1A1	DOCETAXEL ANHYDROUS	Approved	antineoplastic agent	0.0419308
BIK	(S)-3-HYDROXY-3-METHYLGLUTARYL-COA	Not Approved		52.2038
PTPA	LB-100	Not Approved		10.4408
EIF2AK4	HALOPERIDOL DECANOATE	Approved	Antipsychotic Agents	0.343446
EIF2AK4	HESPERADIN	Not Approved		0.217516
EIF2AK4	OLANZAPINE	Approved	for treatment of bipolar disorder,antidepressant,antipsychotic agent	0.228964
EIF2AK4	ZIPRASIDONE	Approved	antipsychotic agent	0.561331
EIF2AK4	RISPERIDONE	Approved	Antipsychotic Agents,antipsychotic agent	0.25972
EIF2AK4	QUETIAPINE FUMARATE	Approved	antidepressant,antipsychotic agent	0.483369
NUP62	GEFITINIB	Approved	antineoplastic agent	0.519441
NUP62	ERLOTINIB	Approved	antineoplastic agent	0.621474
NUP62	AFATINIB	Approved	antineoplastic agent	1.93347
MEGF6	BOSUTINIB	Approved	antineoplastic agent	2.26973
SLC2A1	GLUFOSFAMIDE	Not Approved	antineoplastic agent	0.326274
SLC2A1	GENTAMICIN	Approved		0.226973
SLC2A1	TRETINOIN	Approved	for treatment of acne	0.0573668
SLC2A1	SELENIUM	Approved		0.307081
SLC2A1	BASIC FIBROBLAST GROWTH FACTOR	Not Approved		2.61019
SLC2A1	PROGESTERONE	Approved	for reducing the risk of pre-term birth for women with short cervix a mid-pregnancy,for prevention of preterm delivery,for symptomatic treatment of menopausal symptoms,neuroprotectant for stroke victims	0.088481
SLC2A1	TCDD	Not Approved		0.208815
SLC2A1	PLATINUM	Not Approved		0.261019
SLC2A1	PIOGLITAZONE HYDROCHLORIDE	Approved	antidiabetic	0.307081
SLC2A1	THERAPEUTIC GLUCOCORTICOID	Not Approved		0.153541
SLC2A1	IL-7	Not Approved		2.61019
SLC2A1	DIAZEPAM	Approved	anticonvulsant	0.180013
SLC2A1	THIOCTIC ACID	Approved		5.22038
SLC2A1	ROSIGLITAZONE	Approved	for treatment of Alzheimer's disease,antidiabetic	0.23729
SLC2A1	ESTRADIOL VALERATE	Approved	for treatment of menopausal symptoms,contraceptive,treatment for menopause,hormone replacement	0.111072
SLC2A1	RECOMBINANT FIBROBLAST GROWTH FACTOR 2	Not Approved		0.47458
SLC2A1	TRIAMCINOLONE	Approved	for treatment of diabetic macular edema	0.226973
SLC2A1	GENISTEIN	Approved		0.0900065
SLC2A1	THYMIDINE	Approved		1.04408
SLC2A1	PHENYTOIN SODIUM	Approved	Anticonvulsants	0.124295
GSTO1	ARSENIC TRIOXIDE	Approved	antineoplastic agent	4.01568
MYT1L	ALLOPURINOL	Approved	antiuricemic agent,for treatment of gout	3.48025
FPGS	COMPOUND 18 [PMID: 15664838]	Not Approved		4.7458
FPGS	1G244	Not Approved		2.3729
FPGS	VILDAGLIPTIN	Approved	antidiabetic	0.677971
FPGS	COMPOUND 9 [PMID: 20718420]	Not Approved		1.18645
FPGS	COMPOUND 24DD [PMID: 20684603]	Not Approved		1.58193
FPGS	COMPOUND 42 [PMID: 37721854]	Not Approved		2.3729
FPGS	ICED-2	Not Approved		2.3729
FPGS	TALABOSTAT	Not Approved	for treatment of neutropenia	0.94916
FPGS	FLUOROURACIL	Approved		0.0818241
FPGS	TOMINOSTAT	Not Approved		2.3729
FPGS	TENELIGLIPTIN	Approved		0.790967
UTRN	ENZYME INHIBITOR	Not Approved		4.35032
UTRN	EZUTROMID	Not Approved		26.1019
RPTOR	AMITRIPTYLINE HYDROCHLORIDE	Approved	analgesic	0.0725053
RPTOR	DESIPRAMINE	Approved	Tricyclic,Antidepressive Agents	0.0836599
RPTOR	AZD8055	Not Approved		0.54379
RPTOR	NORTRIPTYLINE	Approved	antidepressant,antiasthmatic agent	0.101961
RPTOR	OSI-027	Not Approved	antineoplastic agent	0.362526
RPTOR	MONOAMINE OXIDASE INHIBITOR	Not Approved		0.112508
RPTOR	TEMSIROLIMUS	Approved	antineoplastic agent	0.217516
RPTOR	EVEROLIMUS	Approved	immunosuppressant	0.191926
RPTOR	DACTOLISIB	Not Approved		0.0679737
RPTOR	INDOXIMOD	Not Approved		1.08758
RPTOR	DOXEPIN HYDROCHLORIDE	Approved	hypnotic,antimigraine agent	0.0741531
RPTOR	CLOMIPRAMINE	Approved	Tricyclic,Antidepressive Agents	0.0858615
RPTOR	SAPANISERTIB	Approved	antineoplastic agent	0.141858
RPTOR	OSI-027	Not Approved		1.63137
RPTOR	TRIMIPRAMINE	Approved	Tricyclic,Antidepressive Agents	0.0988708
RPTOR	SIROLIMUS	Approved	for treatment of wet age-related macular degeneration,immunosuppressant	0.0562541
IL15	MEGESTROL ACETATE	Approved		0.932211
IL15	THERAPEUTIC GLUCOCORTICOID	Not Approved		0.219344
IL15	IMMUNOADJUVANT	Not Approved		7.45769
IL15	ORDESEKIMAB	Not Approved		3.72884
IL15	ORDESEKIMAB	Not Approved		3.72884
IL15	MYCOPHENOLATE MOFETIL	Approved	immunosuppressant	0.466105
IL15	LEVODOPA	Approved	antiparkinson agent	0.207158
IL15	SIROLIMUS	Approved	for treatment of wet age-related macular degeneration,immunosuppressant	0.128581
IL15	CYCLOSPORINE	Approved	immunosuppressant,opthalmological agent	0.214301
IL15	TETRADECANOYLPHORBOL ACETATE	Not Approved		0.162124
IL15	CELL SURFACE ANTIGEN	Not Approved		3.72884
IL15	BACILLUS CALMETTE-GUERIN ANTIGEN	Not Approved		0.932211
IL15	RECOMBINANT CD40-LIGAND	Not Approved		1.39832
IL15	LYMPHOKINE-ACTIVATED KILLER CELLS	Not Approved		1.01696
CYB5R1	ISOSORBIDE MONONITRATE	Approved	Antianginal Agents; Vasodilator Agents	1.04408
CYB5R1	PRIMAQUINE	Approved		0.94916
CYB5R1	METOCLOPRAMIDE HYDROCHLORIDE	Approved	antimigraine agent,antiemetic,for treatment of gastroesophageal reflux disease,motilitant,for treatment of diabetic gastroparesis	0.745769
CYB5R1	RASBURICASE	Approved		2.08815
CYB5R1	ISOSORBIDE DINITRATE	Approved	antihypertensive agent	0.94916
PMEL	GP100:209-217(210M) PEPTIDE VACCINE	Not Approved		8.70063
PMEL	TEBENTAFUSP	Approved		6.52547
PMEL	IMC-GP100	Not Approved		2.17516
PMEL	MELANOMA VACCINE	Not Approved		2.17516
PMEL	RECOMBINANT INTERFERON	Not Approved		0.446186
PMEL	HEXAMETHYLENE BISACETAMIDE	Not Approved		2.4859
SEPTIN7	COMPOUND 18N [PMID: 34382802]	Not Approved		52.2038
SP7	ASCORBIC ACID	Approved		4.01568
ITGB3	EPTIFIBATIDE	Approved	antiplatelet agent	3.48025
ITGB3	ATN-161	Not Approved		0.870063
ITGB3	ABCIXIMAB	Approved	anticoagulant	1.74013
ITGB3	CYPATE	Not Approved		3.48025
ITGB3	INTETUMUMAB	Not Approved	antineoplastic agent	2.32017
ITGB3	INTEGRIN RECEPTOR ANTAGONIST GLPG0187	Not Approved	antineoplastic agent	0.580042
ITGB3	ZALUNFIBAN	Not Approved		1.74013
ITGB3	CILENGITIDE	Not Approved	antineoplastic agent	3.48025
ITGB3	ANTI-THYMOCYTE GLOBULIN	Approved	Immunomodulatory Agents	0.316387
ITGB3	TIROFIBAN HYDROCHLORIDE	Approved		1.74013
ITGB3	ABITUZUMAB	Not Approved		0.580042
ITGB3	TIROFIBAN	Approved	Platelet Aggregation Inhibitors	2.7842
ITGB3	GANTOFIBAN	Not Approved	antiatherosclerotic agent,antithrombotic	1.74013
ITGB3	ETARACIZUMAB	Not Approved		0.870063
ITGB3	TADOCIZUMAB	Not Approved		1.74013
TYRP1	FLANVOTUMAB	Not Approved		104.408
DNMT3A	GALUNISERTIB	Not Approved		0.322246
DNMT3A	AZACITIDINE	Approved	antineoplastic agent	0.0483369
DNMT3A	LDN-214117	Not Approved		0.483369
DNMT3A	DAUNORUBICIN LIPOSOMAL	Approved	antineoplastic agent	0.021247
DNMT3A	COMPOUND 13R [PMID: 23639540]	Not Approved		0.322246
DNMT3A	QUIZARTINIB	Approved	antineoplastic agent	0.203524
DNMT3A	SB-431542	Not Approved		0.21483
DNMT3A	BIX02189	Not Approved		0.644491
DNMT3A	DECITABINE	Approved	antineoplastic agent	0.322246
DNMT3A	COMPOUND 13D [PMID: 23639540]	Not Approved		0.276211
DNMT3A	BMS-986260	Not Approved		0.644491
DNMT3A	IDARUBICIN	Approved	Antineoplastic Agents	0.0402807
DNMT3A	I-BET151	Not Approved		0.552421
DNMT3A	LY2109761	Not Approved		0.966737
DNMT3A	VACTOSERTIB	Not Approved		0.966737
DNMT3A	TALAZOPARIB	Approved		0.138105
DNMT3A	OLAPARIB	Approved		0.0840641
DNMT3A	ZILURGISERTIB	Not Approved		0.386695
DNMT3A	PINOMETOSTAT	Not Approved		1.28898
DNMT3A	H. POLYGYRUS TGF-&BETA; MIMIC	Not Approved		0.966737
DNMT3A	COMPOUND 15B [PMID: 16539403]	Not Approved		0.644491
DNMT3A	WARFARIN	Approved	Anticoagulants	0.11718
DNMT3A	DOXORUBICIN HYDROCHLORIDE	Approved	antineoplastic agent	0.026128
DNMT3A	TGF-BETA RI INHIBITOR III	Not Approved		1.93347
DNMT3A	4-(3-PYRIDIN-2-YL-1H-PYRAZOL-4-YL)QUINOLINE	Not Approved		0.386695
DNMT3A	TRAMETINIB DIMETHYL SULFOXIDE	Approved	antineoplastic agent	0.0822755
DNMT3A	SD-208	Not Approved		1.93347
GNAS	AMITRIPTYLINE HYDROCHLORIDE	Approved	analgesic	0.0331453
GNAS	CHEMBL:CHEMBL1392244	Not Approved		0.497179
GNAS	CHEMBL:CHEMBL529918	Not Approved		0.497179
GNAS	FLUOROURACIL	Approved		0.0128581
GNAS	NICLOSAMIDE	Approved		0.0552421
GNAS	CHEMBL:CHEMBL530291	Not Approved		0.213077
GNAS	CHEMBL:CHEMBL1417470	Not Approved		1.49154
GNAS	WIN 62,577	Not Approved		0.186442
GNAS	CHEMBL:CHEMBL581574	Not Approved		0.213077
GNAS	CHEMBL:CHEMBL1561747	Not Approved		1.49154
GNAS	CHEMBL:CHEMBL2002487	Not Approved		0.135594
GNAS	CHEMBL:CHEMBL505670	Not Approved		0.0426153
GNAS	9,10-PHENANTHRENEQUINONE	Not Approved		0.0573668
GNAS	TETRAETHYLAMMONIUM CHLORIDE	Not Approved		1.49154
GNAS	CHEMBL:CHEMBL252417	Not Approved		0.372884
GNAS	CHEMBL:CHEMBL578878	Not Approved		0.497179
GNAS	ETOCARLIDE	Not Approved		1.49154
GNAS	TRIACETIN	Approved		1.49154
GNAS	MIFEPRISTONE	Approved	antidepressant,antipsychotic,for lowering intraocular pressure,opthalmological agent	0.0532692
GNAS	ACID BLUE 129	Not Approved		0.078502
GNAS	CHEMBL:CHEMBL560296	Not Approved		0.497179
GNAS	JNJ1661010	Not Approved		0.24859
GNAS	(3Z)-N,N-DIMETHYL-2-OXO-3-(4,5,6,7-TETRAHYDRO-1H-INDOL-2-YLMETHYLIDENE)-2,3-DIHYDRO-1H-INDOLE-5-SULFONAMIDE	Not Approved		0.0621474
GNAS	GARCINONE E	Not Approved		0.149154
GNAS	CHEMBL:CHEMBL581044	Not Approved		0.165726
GNAS	CHEMBL:CHEMBL1506226	Not Approved		1.49154
GNAS	CHEMBL:CHEMBL527586	Not Approved		0.372884
GNAS	CHEMBL:CHEMBL429095	Not Approved		0.0298307
GNAS	CLIOXANIDE	Not Approved		0.213077
GNAS	CISPLATIN	Approved		0.0101465
GNAS	CHEMBL:CHEMBL581251	Not Approved		0.298307
GNAS	CHEMBL:CHEMBL515505	Not Approved		0.0648494
GNAS	CHEMBL:CHEMBL1456848	Not Approved		0.372884
GNAS	CHEMBL:CHEMBL585408	Not Approved		0.745769
GNAS	CHEMBL:CHEMBL1500913	Not Approved		1.49154
ACHE	EDROPHONIUM CATION	Approved	Anti-Arrhythmia Agents; Antidotes	1.13487
ACHE	PYRIDOSTIGMINE	Approved	Antimyasthenics	0.283716
ACHE	ACOTIAMIDE HYDROCHLORIDE	Not Approved		1.51315
ACHE	EPTASTIGMINE	Not Approved		0.378288
ACHE	ISOFLUROPHATE	Approved	Antiglaucomic Agents	0.756577
ACHE	METHADONE HYDROCHLORIDE	Approved	Opioid; Antitussive Agents,Analgesics	0.0445045
ACHE	AMBENONIUM CHLORIDE	Approved		0.756577
ACHE	AMBENONIUM	Approved	Antimyasthenics	2.26973
ACHE	PRALIDOXIME CHLORIDE	Approved		1.51315
ACHE	NEOSTIGMINE	Approved	Parasympathomimetics	1.00877
ACHE	MIMOPEZIL	Not Approved		0.756577
ACHE	SKIMMIANINE	Not Approved		0.151315
ACHE	ADRENOMEDULLIN	Not Approved		0.756577
ACHE	TACRINE	Approved	Nootropic Agents	0.540412
ACHE	HUMAN CALCITONIN	Approved		0.378288
ACHE	HUPERZINE A	Not Approved	for treatment of Alzheimer's disease	2.26973
ACHE	&BETA;-CGRP	Not Approved		0.756577
ACHE	SALMON CALCITONIN	Approved	antiosteoporotic agent	0.378288
ACHE	GALACTITOL	Not Approved		1.51315
ACHE	GALANTAMINE	Approved	for treatment of alzheimer's disease	0.567433
ACHE	ECHOTHIOPHATE IODIDE	Approved	Miotics	0.756577
ACHE	AMYLIN	Not Approved		0.756577
ACHE	TURBINATINE	Not Approved		1.51315
ACHE	EDROPHONIUM CHLORIDE	Approved		0.756577
ACHE	LATREPIRDINE	Not Approved	neuroprotectant	0.0945721
ACHE	PYRIDOSTIGMINE BROMIDE	Approved		0.378288
ACHE	DONEPEZIL	Approved	for treatment of alzheimer's disease	0.47286
ACHE	8-AZAGUANINE	Not Approved		0.252192
ACHE	DONEPEZIL HYDROCHLORIDE	Approved		0.756577
ACHE	PHYSOSTIGMINE SALICYLATE	Approved		0.756577
ACHE	MINAPRINE HYDROCHLORIDE	Approved		0.0840641
ACHE	ADRENOMEDULLIN 2/INTERMEDIN	Not Approved		0.756577
ACHE	AC187	Not Approved		0.756577
ACHE	PRAMLINTIDE	Approved	antiobesity agent,antidiabetic	0.108082
ACHE	METHANESULFONYL FLUORIDE	Not Approved		0.756577
ACHE	SURONACRINE MALEATE	Not Approved		0.378288
ACHE	RIVASTIGMINE TARTRATE	Approved		0.378288
ACHE	KBP-088	Not Approved		0.756577
ACHE	DESOXYCORDIFOLINE	Not Approved		1.51315
ACHE	HEXAFLUORENIUM BROMIDE	Approved		0.756577
ACHE	TACRINE HYDROCHLORIDE	Approved		0.378288
ACHE	ECHOTHIOPHATE	Approved		0.756577
ACHE	DISTIGMINE	Approved		0.756577
ACHE	[125I]CT (HUMAN)	Not Approved		0.756577
ACHE	AMLINTIDE	Not Approved		0.378288
ACHE	THIOGUANINE	Approved		0.0458531
ACHE	LADOSTIGIL	Not Approved		0.378288
ACHE	BUNTANETAP	Not Approved		0.756577
ACHE	PHENSERINE	Not Approved	for treatment of Alzheimer's disease	0.302631
ACHE	ACOTIAMIDE	Not Approved	for treatment of functional dyspepsia	0.756577
ACHE	RADIOSENSITIZING AGENT	Not Approved		1.51315
ACHE	BETAMETHASONE	Approved	glucocorticoid,antiinflammatory agent	0.151315
ACHE	DAVALINTIDE	Not Approved		0.189144
ACHE	6-AMINONICOTINAMIDE	Not Approved		0.302631
ACHE	AMOCARZINE	Not Approved		0.756577
ACHE	CT-(8-32) (SALMON)	Not Approved		0.756577
ACHE	PROPANIDID	Approved		0.378288
ACHE	RIVASTIGMINE	Approved	for treatment of Alzheimer's disease	0.43233
ACHE	PHYSOSTIGMINE	Approved	for treatment of dry mouth	0.302631
ACHE	DEMECARIUM BROMIDE	Approved	Antiglaucomic Agents	1.51315
ACHE	ITOPRIDE	Not Approved	motilitant	0.504385
ACHE	KBP-066	Not Approved		0.756577
ACHE	MALATHION	Approved		0.126096
ACHE	&ALPHA;-CGRP	Not Approved		0.756577
ACHE	NN1213	Not Approved		0.756577
ACHE	MINAPRINE	Approved	Antidepressive Agents	0.0840641
ACHE	[125I]CT (SALMON)	Not Approved		0.756577
ACHE	MAGNESIUM CHLORIDE ANHYDROUS	Approved		1.51315
ACHE	PRALIDOXIME CATION	Approved		1.13487
ADORA2B	AMINOPHYLLINE	Approved		0.290021
ADORA2B	XANTHINE	Not Approved		2.90021
ADORA2B	VIDARABINE	Approved		1.45011
ADORA2B	CAFFEINE	Approved	Central Nervous System Stimulants	0.0783841
ADORA2B	ADENOSINE	Approved		0.386695
ADORA2B	CHEMBL:CHEMBL27508	Not Approved		0.966737
ADORA2B	LAS101057	Not Approved		5.80042
ADORA2B	THEOPHYLLINE	Approved	bronchodilator	0.322246
ADORA2B	QAF805	Not Approved		1.45011
ADORA2B	ETRUMADENANT	Not Approved		1.93347
ADORA2B	TONAPOFYLLINE	Not Approved	for treatment of congestive heart failure	0.362526
ADORA2B	PENTOXIFYLLINE	Approved	for treatment of amyotrophic lateral sclerosis (ALS)	0.0828632
ADORA2B	CAFFEINE CITRATE	Approved		0.725053
ADORA2B	ADENOSINE A2B RECEPTOR ANTAGONIST PBF-1129	Not Approved		2.90021
ADORA2B	THEOPHYLLINE SODIUM GLYCINATE	Approved		0.290021
ADORA2B	CVT-6883	Not Approved		0.263656
ADORA2B	CVT-6883	Not Approved	antiasthmatic agent	5.80042
ADORA2B	OXTRIPHYLLINE	Approved		0.290021
STAT2	ISOTRETINOIN	Approved	for treatment of acne	6.52547
TOP2B	RTA 744	Not Approved	antineoplastic agent	1.53541
TOP2B	AMONAFIDE	Not Approved	antineoplastic agent	1.53541
TOP2B	ETOPOSIDE	Approved	Antineoplastic Agents	0.31767
TOP2B	DIGITOXIN	Approved	Anti-Arrhythmia Agents; Cardiotonic Agents	0.323243
TOP2B	PAZUFLOXACIN	Not Approved		1.53541
TOP2B	VOSAROXIN	Not Approved	antineoplastic agent	3.07081
TOP2B	DOXORUBICIN HYDROCHLORIDE	Approved	antineoplastic agent	0.0207487
TOP2B	DAUNORUBICIN LIPOSOMAL	Approved	antineoplastic agent	0.0337452
TOP2B	BERUBICIN HYDROCHLORIDE	Not Approved		1.53541
TOP2B	TENIPOSIDE	Approved	Antineoplastic Agents	0.341201
TOP2B	BECATECARIN	Not Approved	antineoplastic agent	2.04721
TOP2B	DEXRAZOXANE	Approved		1.22832
TOP2B	LYCOBETAINE	Not Approved		2.04721
TOP2B	DEXRAZOXANE HYDROCHLORIDE	Approved		1.53541
TOP2B	C-1311	Not Approved	antineoplastic agent	0.614162
TOP2B	IDRONOXIL	Not Approved	antineoplastic agent	0.438687
TOP2B	AMSACRINE	Approved		0.204721
EGR4	LADUVIGLUSIB	Not Approved		0.077339
EGR4	RGB-286638	Not Approved		0.0610571
EGR4	1-AZAKENPAULLONE	Not Approved		0.0892373
EGR4	ZOTIRACICLIB	Not Approved		0.0966737
EGR4	BOHEMINE	Not Approved		0.580042
EGR4	CGP74514A	Not Approved		0.145011
EGR4	6-PHENYL[5H]PYRROLO[2,3-B]PYRAZINE	Not Approved		0.290021
EGR4	SAMURACICLIB	Not Approved		0.290021
EGR4	RO3306	Not Approved		0.386695
EGR4	K-00546	Not Approved		0.386695
EGR4	BMS-265246	Not Approved		0.580042
EGR4	CDK4 INHIBITOR	Not Approved		0.386695
EGR4	COMPOUND 5G [PMID: 36385925]	Not Approved		0.580042
EGR4	CDK2 INHIBITOR IV	Not Approved		0.145011
EGR4	2-({6-[(3-CHLOROPHENYL)AMINO]-9-ISOPROPYL-9H-PURIN-2-YL}AMINO)ETHANOL	Not Approved		0.580042
EGR4	CDK1/5 INHIBITOR	Not Approved		0.193347
EGR4	AT-7519	Not Approved		0.193347
EGR4	KINASE INHIBITOR 2 [PMID: 30199702]	Not Approved		0.193347
EGR4	CDK INHIBITOR 4.35	Not Approved		0.165726
EGR4	MILCICLIB	Not Approved		0.105462
EGR4	CDK1 INHIBITOR	Not Approved		1.16008
EGR4	DINACICLIB	Not Approved		0.0966737
EGR4	SU9516	Not Approved		0.0725053
EGR4	7-HYDROXYSTAUROSPORINE	Not Approved		0.0892373
EGR4	(2R)-2-({9-(1-METHYLETHYL)-6-[(4-PYRIDIN-2-YLBENZYL)AMINO]-9H-PURIN-2-YL}AMINO)BUTAN-1-OL	Not Approved		0.580042
EGR4	R547	Not Approved		0.165726
EGR4	ALSTERPAULLONE	Not Approved		0.0223093
EGR4	VORUCICLIB	Not Approved		0.077339
EGR4	RIVICICLIB	Not Approved		0.232017
EGR4	AMINOPURVALANOL A	Not Approved		0.193347
EGR4	AZD5438	Not Approved		0.0483369
EGR4	BS-194	Not Approved		0.193347
EGR4	JNJ-7706621	Not Approved		0.0210924
EGR4	ASNUCICLIB	Not Approved		0.290021
EGR4	QR-6401	Not Approved		0.580042
EGR4	ALSTERPAULLONE 2-CYANOETHYL	Not Approved		0.580042
EGR4	TANUXICICLIB	Not Approved		0.232017
EGR4	(S)-CR8	Not Approved		0.386695
EGR4	BMS-387032	Not Approved		0.0682403
EGR4	THAL-SNS-032	Not Approved		0.290021
EGR4	CDK2 INHIBITOR III	Not Approved		0.580042
EGR4	COMPOUND 9B [PMID: 18986805]	Not Approved		0.290021
EGR4	6-BROMOINDIRUBIN-3'-OXIME	Not Approved		0.580042
EGR4	(7S)-2-(2-AMINOPYRIMIDIN-4-YL)-7-(2-FLUOROETHYL)-1,5,6,7-TETRAHYDRO-4H-PYRROLO[3,2-C]PYRIDIN-4-ONE	Not Approved		0.165726
EGR4	RONICICLIB	Not Approved		0.0414316
CTBP2	GSK690693	Not Approved		0.407842
CTBP2	COMPOUND 41 [PMID: 25000588]	Not Approved		6.52547
CTBP2	PKC&THETA; INHIBITOR 14	Not Approved		6.52547
CTBP2	10-ME-APLOG-1	Not Approved		0.932211
CTBP2	APLITHIANINE A	Not Approved		1.30509
CTBP2	SOTRASTAURIN	Not Approved		0.106975
CTBP2	DAROVASERTIB	Not Approved		3.26274
CTBP2	CC-90005	Not Approved		3.26274
SLC5A6	GABAPENTIN ENACARBIL	Approved	for treatment of restless legs syndrome	1.93347
PPIA	PROLINE	Approved		3.72884
PPIA	SCY 635	Not Approved		7.45769
PPIA	VOCLOSPORIN	Approved	immunosuppressant,DMARD,antiinflammatory agent	1.24295
PPIA	SCY-635	Not Approved	for treatment of hepatitis C	3.72884
PPIA	IMMUNOSUPPRESSANT	Not Approved		0.828632
PPIA	ALISPORIVIR	Not Approved		7.45769
PPIA	CYCLOSPORINE	Approved	immunosuppressant,opthalmological agent	0.428603
KLF4	APTO-253	Not Approved		26.1019
KLF4	HYDROXYUREA	Approved	Antineoplastic Agents	2.4859
PIK3C3	SONOLISIB	Not Approved		0.181263
PIK3C3	ALPELISIB	Approved		0.0906316
PIK3C3	PILARALISIB	Not Approved		0.191926
PIK3C3	GEDATOLISIB	Not Approved		0.120842
PIK3C3	COPANLISIB	Approved		0.148306
PIK3C3	PI-103	Not Approved		0.171723
PIK3C3	PICTILISIB	Not Approved		0.0988708
PIK3C3	GSK2636771	Not Approved		0.203921
PIK3C3	APITOLISIB	Not Approved		0.12549
PIK3C3	QUERCETIN	Approved		0.0413005
PIK3C3	DACTOLISIB	Not Approved		0.0679737
PIK3C3	PF-04691502	Not Approved		0.191926
PIK3C3	INFIGRATINIB	Approved		0.120842
PIK3C3	SF1126	Not Approved	antineoplastic agent	0.362526
PIK3C3	VOXTALISIB	Not Approved		0.203921
PIK3C3	BUPARLISIB	Not Approved		0.130509
CTH	BALANOL	Not Approved		1.00392
CTH	G&OUML; 6983	Not Approved		2.61019
CTH	ARACHIDONIC ACID	Not Approved		1.30509
CTH	COMPOUND 3 [PMID: 19097791]	Not Approved		6.52547
PRDX5	CHEMBL:CHEMBL148831	Not Approved		26.1019
PRDX5	MOTEXAFIN GADOLINIUM	Not Approved	antineoplastic agent	3.72884
OXTR	ATOSIBAN ACETATE	Approved		2.90021
OXTR	BARUSIBAN	Not Approved		5.80042
OXTR	ATOSIBAN	Approved		0.725053
OXTR	RELCOVAPTAN	Not Approved		0.322246
OXTR	ARGIPRESSIN	Approved	analgesic,Antidiuretic Agents	0.33464
OXTR	SODIUM CHLORIDE	Approved		0.207158
OXTR	PROGESTERONE	Approved	for reducing the risk of pre-term birth for women with short cervix a mid-pregnancy,for prevention of preterm delivery,for symptomatic treatment of menopausal symptoms,neuroprotectant for stroke victims	0.0983122
OXTR	RECOMBINANT CYTOKINE	Not Approved		0.223093
OXTR	TESTOSTERONE	Approved	for treatment of female sexual dysfunction,hormone replacement	0.148729
OXTR	IL-6	Not Approved		0.305285
OXTR	ESTRADIOL VALERATE	Approved	for treatment of menopausal symptoms,contraceptive,treatment for menopause,hormone replacement	0.123413
OXTR	NOLASIBAN	Not Approved		2.90021
OXTR	NELIVAPTAN	Not Approved		0.362526
OXTR	FE 202767	Not Approved		2.90021
OXTR	EPELSIBAN	Not Approved		5.80042
OXTR	CARBETOCIN	Approved	Labor Inducing Agents	3.86695
OXTR	RETOSIBAN	Not Approved		2.90021
OXTR	DESMOPRESSIN	Approved	for treatment of incontinence	0.966737
ATF5	METHOTREXATE	Approved	DMARD	0.118645
ATF5	CYCLOPHOSPHAMIDE ANHYDROUS	Approved		0.161123
ATF5	DAUNORUBICIN LIPOSOMAL	Approved	antineoplastic agent	0.143417
ATF5	PREDNISONE	Approved	corticosteroid,antiinflammatory agent	0.290021
ATF5	ASPARAGINASE	Approved		0.725053
ATF5	CYTARABINE	Approved	antineoplastic agent	0.163137
ATF5	HYDROCORTISONE BUTYRATE	Approved		0.310737
ATF5	VINCRISTINE	Approved	antineoplastic agent	0.161123
CD33	EMERFETAMAB	Not Approved		4.01568
CD33	BI-836858	Not Approved		4.01568
CD33	VADASTUXIMAB TALIRINE	Not Approved		4.01568
CD33	M195	Not Approved		4.01568
CD33	ANTI-CD33 CAR T-CELLS	Not Approved		4.01568
CD33	VIXTIMOTAMAB	Not Approved		4.01568
CD33	GEMTUZUMAB	Not Approved		4.01568
CD33	AVE-9633	Not Approved		4.01568
CD33	ACTINIUM AC 225 LINTUZUMAB	Not Approved		4.01568
CD33	GEMTUZUMAB OZOGAMICIN	Approved	antineoplastic agent	2.67712
CD33	ELUVIXTAMAB	Not Approved		4.01568
CD33	ONCOLYSIN M	Not Approved		4.01568
CD33	LINTUZUMAB	Not Approved	antineoplastic agent	8.03135
COL16A1	DIPYRIDAMOLE	Approved	antithrombotic,anticoagulant	0.466105
COL16A1	PF-04957325	Not Approved		26.1019
TUBA1B	ABT-751	Not Approved		0.0739955
TUBA1B	INDIBULIN	Not Approved		0.0393101
TUBA1B	CABAZITAXEL	Approved	antineoplastic agent	0.0285892
TUBA1B	RG-7636	Not Approved		0.0393101
TUBA1B	SOFITUZUMAB VEDOTIN	Not Approved		0.0393101
TUBA1B	PLINABULIN	Not Approved		0.0419308
TUBA1B	INDUSATUMAB VEDOTIN	Not Approved		0.0393101
TUBA1B	KOS-1584	Not Approved		0.0419308
TUBA1B	LADIRATUZUMAB VEDOTIN	Not Approved		0.0393101
TUBA1B	BELANTAMAB MAFODOTIN	Approved		0.0369977
TUBA1B	ZAMPANOLIDE	Not Approved		0.0786202
TUBA1B	APRUTUMAB IXADOTIN	Not Approved		0.0393101
TUBA1B	BIVATUZUMAB MERTANSINE	Not Approved		0.0393101
TUBA1B	PACLITAXEL	Approved	for treatment of peripheral arterial disease (PAD),DMARD,antiinflammatory agent,antineoplastic agent	0.0743318
TUBA1B	ENAPOTAMAB VEDOTIN	Not Approved		0.0393101
TUBA1B	PACLITAXEL POLIGLUMEX	Not Approved		0.0419308
TUBA1B	RG-7600	Not Approved		0.0393101
TUBA1B	PACLITAXEL DOCOSAHEXAENOIC ACID	Not Approved		0.0419308
TUBA1B	CHEMBL:CHEMBL1795737	Not Approved		0.0786202
TUBA1B	DAVUNETIDE	Not Approved		0.0419308
TUBA1B	VORINOSTAT	Approved	antineoplastic agent	0.0224629
TUBA1B	MAYTANSINOL	Not Approved		0.0786202
TUBA1B	OMBRABULIN	Not Approved	antineoplastic agent	0.0419308
TUBA1B	SOBLIDOTIN	Not Approved		0.0369977
TUBA1B	PRALUZATAMAB RAVTANSINE	Not Approved		0.0393101
TUBA1B	PATUPILONE	Not Approved		0.0419308
TUBA1B	COMBRETASTATIN A4	Not Approved		0.279538
TUBA1B	VINCRISTINE	Approved	antineoplastic agent	0.0310598
TUBA1B	POLATUZUMAB VEDOTIN	Approved		0.0331032
TUBA1B	CURCUMIN	Approved		0.0190594
TUBA1B	CHEMBL:CHEMBL2036119	Not Approved		0.0786202
TUBA1B	IXABEPILONE	Approved	antineoplastic agent	0.0285892
TUBA1B	ASG-5ME	Not Approved		0.0393101
TUBA1B	PF-06263507	Not Approved		0.0393101
TUBA1B	VINORELBINE TARTRATE	Approved		0.0419308
TUBA1B	CHEMBL:CHEMBL1935538	Not Approved		0.0739955
TUBA1B	PLOCABULIN	Not Approved		0.0419308
TUBA1B	DOCETAXEL ANHYDROUS	Approved	antineoplastic agent	0.00757785
TUBA1B	LAROTAXEL	Not Approved		0.0419308
TUBA1B	ADO-TRASTUZUMAB EMTANSINE	Approved	antineoplastic agent	0.0369977
TUBA1B	NOCODAZOLE	Not Approved		0.15724
TUBA1B	LIFASTUZUMAB VEDOTIN	Not Approved		0.0393101
TUBA1B	VINBLASTINE SULFATE	Approved		0.0314481
TUBA1B	COLCHICINE	Approved	for treatment of gout	0.108859
TUBA1B	GLEMBATUMUMAB VEDOTIN	Not Approved		0.0393101
TUBA1B	FOSBRETABULIN DISODIUM	Not Approved		0.0369977
TUBA1B	PODOFILOX	Approved	Phytogenic; Keratolytic Agents,Antineoplastic Agents	0.104827
TUBA1B	ENFORTUMAB VEDOTIN	Approved		0.0369977
TUBA1B	LORVOTUZUMAB MERTANSINE	Not Approved		0.0393101
TUBA1B	MIRVETUXIMAB SORAVTANSINE	Approved		0.0393101
TUBA1B	TELISOTUZUMAB VEDOTIN	Not Approved		0.0393101
TUBA1B	VINORELBINE	Approved	antineoplastic agent	0.0483816
TUBA1B	BRENTUXIMAB VEDOTIN	Approved	antineoplastic agent	0.0349423
TUBA1B	CROLIBULIN	Not Approved		0.0419308
TUBA1B	VINFLUNINE DITARTRATE	Approved		0.0419308
TUBA1B	TISOTUMAB VEDOTIN	Approved		0.0393101
TUBA1B	AGS-16C3F	Not Approved		0.0393101
TUBA1B	PINATUZUMAB VEDOTIN	Not Approved		0.0393101
TUBA1B	ERIBULIN MESYLATE	Approved		0.0262067
TUBA1B	DOLASTATIN-10	Not Approved		0.0393101
TUBA1B	EPOTHILONE D	Approved	antineoplastic agent	0.0393101
TUBA1B	BMS-275183	Not Approved		0.0393101
TUBA1B	SAGOPILONE	Not Approved		0.0419308
TUBA1B	CHEMBL:CHEMBL2036124	Not Approved		0.0786202
TUBA1B	CHEMBL:CHEMBL453818	Not Approved		0.0786202
TUBA1B	ANG1005	Not Approved	antineoplastic agent	0.0369977
TUBA1B	MILATAXEL	Not Approved	antineoplastic agent	0.0369977
TUBA1B	VERUBULIN	Not Approved		0.0419308
TUBA1B	LARGAZOLE	Not Approved		0.0433767
TUBA1B	LEXIBULIN	Not Approved		0.0419308
TUBA1B	VINCRISTINE SULFATE	Approved		0.0331032
TUBA1B	T-900607	Not Approved		0.0419308
TUBA1B	TUSAMITAMAB RAVTANSINE	Not Approved		0.0393101
TUBA1B	AZINTUXIZUMAB VEDOTIN	Not Approved		0.0393101
TUBA1B	RG-7841	Not Approved		0.0393101
TUBA1B	MAYTANSINE	Not Approved		0.0786202
TUBA1B	VANDORTUZUMAB VEDOTIN	Not Approved		0.0393101
TUBA1B	ANVATABART OPADOTIN	Not Approved		0.0393101
TUBA1B	FOSBRETABULIN TROMETHAMINE	Not Approved		0.0419308
TUBA1B	VINFLUNINE	Approved		0.0419308
TUBA1B	CYCLOSTREPTIN	Not Approved		0.0786202
TUBA1B	VINBLASTINE	Approved	Antineoplastic Agents	0.0554966
TUBA1B	CANTUZUMAB MERTANSINE	Not Approved		0.0393101
PTPRN2	OLANZAPINE	Approved	for treatment of bipolar disorder,antidepressant,antipsychotic agent	1.37378
VDAC3	OLESOXIME	Not Approved	for treatment of motor neuron disease	13.0509
PNMT	NERVE GROWTH FACTOR	Not Approved		8.70063
CPD	ENDOXIFEN	Not Approved		1.58193
CPD	ANASTROZOLE	Approved	antineoplastic agent	0.365062
CPD	EXEMESTANE	Approved	antineoplastic agent	0.296612
CPD	NORENDOXIFEN	Not Approved		1.58193
CPD	FADROZOLE	Not Approved		0.593225
CPD	(2S,4S)-KETOCONAZOLE	Not Approved		1.18645
CPD	TESTOLACTONE	Approved	Hormonal,Antineoplastic Agents	1.18645
CPD	ANTISERUM	Not Approved		0.271189
CPD	LETROZOLE	Approved	antineoplastic agent	0.263656
CPD	AMINOGLUTETHIMIDE	Approved	Antineoplastic agents	0.593225
CPD	AZALANSTAT	Not Approved		2.3729
GRN	ANTI-ILT7 ANTIBODY	Not Approved		52.2038
TRPV4	RN1734	Not Approved		1.93347
TRPV4	LA3+	Not Approved		0.17577
TRPV4	GSK2798745	Not Approved		1.93347
TRPV4	HC067047	Not Approved		1.93347
TRPV4	AM404	Not Approved		0.276211
TRPV4	CHEMBL:CHEMBL120580	Not Approved		1.28898
TRPV4	NSC600684	Not Approved		1.93347
TRPV4	CIMIFUGIN	Not Approved		1.93347
TRPV4	GSK2798745	Not Approved		3.86695
TRPV4	PROPOFOL	Approved	sedative	0.0623701
TRPV4	GSK-BZ DERIVATIVE 2B	Not Approved		1.93347
TRPV4	BUTAMBEN	Approved		0.322246
TRPV4	VILDAGLIPTIN	Approved	antidiabetic	0.276211
TRPV4	GD3+	Not Approved		0.241684
TRPV4	PHORBOL 12-MYRISTATE 13-ACETATE	Not Approved		0.257797
TRPV4	CURCUMIN	Not Approved		0.966737
TRPV4	BUTAMBEN PICRATE	Approved		0.966737
TRPV4	GSK1016790A	Not Approved		1.93347
TRPV4	ACETAMINOPHEN	Approved	analgesic	0.0371822
TRPV4	NSC151066	Not Approved		1.93347
TRPV4	QUINAZOLIN-4(3H) DERIVATIVE 36	Not Approved		1.93347
TRPV4	RN-9893	Not Approved		1.93347
TRPV4	RN1747	Not Approved		1.93347
TRPV4	NSC212069	Not Approved		1.93347
TRPV4	4&ALPHA;-PDD	Not Approved		1.93347
TRPV4	PUERARIN	Not Approved		0.644491
TRPV4	GSK2193874	Not Approved		1.93347
CACNA2D2	GABAPENTIN	Approved	analgesic,for treatment of neuropathic pain	0.279663
CACNA2D2	CELECOXIB	Approved	NSAID	0.111309
CACNA2D2	SAFINAMIDE	Approved	antiparkinson agent	0.24859
CACNA2D2	BUDIODARONE	Not Approved	antiarrhytmic agent	0.621474
CACNA2D2	REMIFENTANIL HYDROCHLORIDE	Approved	analgesic	1.24295
CACNA2D2	ATAGABALIN	Not Approved		0.143417
CACNA2D2	SULOCTIDIL	Approved		0.143417
CACNA2D2	IMAGABALIN	Not Approved		0.143417
CACNA2D2	PREGABALIN	Approved	for treatment of restlegs legs syndrome,neuropathic pain,analgesic	0.143417
CACNA2D2	TERODILINE HYDROCHLORIDE	Approved		0.120285
CACNA2D2	MIROGABALIN BESYLATE	Not Approved		1.86442
CACNA2D2	GABAPENTIN ENACARBIL	Approved	for treatment of restless legs syndrome	0.276211
CACNA2D2	BEPRIDIL HYDROCHLORIDE	Approved		0.143417
CACNA2D2	PHLOROGLUCINOL	Approved		0.143417
MED19	DEHYDRATED ALCOHOL	Approved		1.32162
PURA	METHYLPHENIDATE HYDROCHLORIDE	Approved	for treatment of ADHD	2.26973
THSD7B	DEHYDRATED ALCOHOL	Approved		1.32162
IPO13	MKC-1	Not Approved	antineoplastic agent	4.7458
DPP4	TCDD	Not Approved		0.0818883
DPP4	LINAGLIPTIN	Approved		0.341201
DPP4	GOSOGLIPTIN	Approved		1.0236
DPP4	BEGELOMAB	Not Approved		1.0236
DPP4	VALACYCLOVIR	Approved		2.04721
DPP4	GEMIGLIPTIN	Not Approved		1.0236
DPP4	ENMD-2076	Not Approved	antineoplastic agent	0.0330195
DPP4	SITRAVATINIB	Not Approved		0.0639752
DPP4	CRENOLANIB	Not Approved		0.0682403
DPP4	CP-673451	Not Approved		0.341201
DPP4	NINTEDANIB ESYLATE	Approved	antineoplastic agent	0.0409442
DPP4	IBCASERTIB	Not Approved		0.12795
DPP4	LUCITANIB	Not Approved		0.0682403
DPP4	SAXAGLIPTIN ANHYDROUS	Approved	antidiabetic	1.0236
DPP4	DBPR-108	Not Approved		1.0236
DPP4	M4205	Not Approved		0.255901
DPP4	COMPOUND 8H [PMID: 22765894]	Not Approved		0.0930549
DPP4	DOVITINIB	Not Approved	antineoplastic agent	0.0101347
DPP4	MELOGLIPTIN	Not Approved	antidiabetic	1.0236
DPP4	PP-121	Not Approved		0.0853003
DPP4	EVOGLIPTIN	Approved		1.0236
DPP4	ILORASERTIB	Not Approved		0.00882417
DPP4	AC710	Not Approved		0.204721
DPP4	MASITINIB	Approved	antineoplastic agent,DMARD,antiinflammatory agent	0.060212
DPP4	ALOGLIPTIN BENZOATE	Approved		1.0236
DPP4	QUIZARTINIB	Approved	antineoplastic agent	0.0538739
DPP4	CHMFL-KIT-64	Not Approved		0.170601
DPP4	VILDAGLIPTIN	Approved	antidiabetic	0.292458
DPP4	SERALUTINIB	Not Approved		0.170601
DPP4	CAPTOPRIL	Approved	Antihypertensive Agents	0.157478
DPP4	TRELAGLIPTIN SUCCINATE	Approved		1.0236
DPP4	ENALAPRIL MALEATE	Approved	antihypertensive agent	0.107748
DPP4	COMPOUND 8H [PMID: 21561767]	Not Approved		0.146229
DPP4	TENELIGLIPTIN	Approved		0.170601
DPP4	ELENESTINIB	Not Approved		0.511802
DPP4	CARMEGLIPTIN	Not Approved		1.0236
DPP4	ANAGLIPTIN	Approved		0.511802
DPP4	SITAGLIPTIN	Approved	antidiabetic	0.614162
DPP4	DUTOGLIPTIN	Not Approved	antidiabetic	2.04721
DPP4	BISEGLIPTIN	Not Approved	antidiabetic	1.0236
DPP4	COMPOUND 8I [PMID: 22765894]	Not Approved		0.0853003
DPP4	CEDIRANIB	Not Approved	antineoplastic agent	0.0182786
DPP4	BPR1R024	Not Approved		0.255901
DPP4	OLARATUMAB	Approved	antineoplastic agent	0.511802
DPP4	BISEGLIPTIN	Not Approved		1.0236
DPP4	TOCERANIB	Not Approved		0.341201
DPP4	VIMSELTINIB	Not Approved		0.255901
DPP4	ALOGLIPTIN	Approved	antidiabetic	0.511802
DPP4	OMARIGLIPTIN	Approved		0.341201
DPP4	SITAGLIPTIN FUMARATE	Approved		1.0236
DPP4	SAXAGLIPTIN HYDROCHLORIDE	Approved		1.0236
RPS6KA2	TAS0612	Not Approved		2.61019
RPS6KA2	BI-D1870	Not Approved		3.72884
GCG	FRONIGLUTIDE	Not Approved	antidiabetic	0.966737
GCG	BETHANECHOL CHLORIDE	Approved		1.28898
GCG	ANTIDEPRESSANT AGENT	Not Approved		0.0743644
GCG	FLUORODEOXYGLUCOSE F18	Approved		0.644491
GCG	PYRAZOLE	Not Approved		0.966737
GCG	SUMATRIPTAN	Approved	antimigraine agent	0.168128
GCG	MEK INHIBITOR PD-98059	Not Approved		1.93347
GCG	BACLOFEN	Approved	for treatment of alcohol dependance	0.386695
GCG	CROTOXIN	Not Approved		3.86695
GCG	EFINOPEGDUTIDE	Not Approved		0.644491
GCG	PENICILLAMINE	Approved		0.552421
GCG	COTADUTIDE	Not Approved		1.93347
GCG	ARGIPRESSIN	Approved	analgesic,Antidiuretic Agents	0.148729
GCG	SAR425899	Not Approved		0.644491
GCG	VITAMIN D	Approved		0.297458
GCG	ALPHA-ADRENERGIC ANTAGONIST	Not Approved		1.28898
GCG	OLANZAPINE	Approved	for treatment of bipolar disorder,antidepressant,antipsychotic agent	0.0508809
GCG	NALTREXONE	Approved	for treatment of substance abuse,appetite suppressant,analgesic	0.227468
GCG	SODIUM BUTYRATE	Not Approved		0.276211
GCG	PANTOPRAZOLE SODIUM	Approved	Proton pump inhibitor	0.386695
GCG	CORDYCEPIN	Not Approved	antineoplastic agent	1.28898
GCG	TYROSINE KINASE INHIBITOR	Not Approved		0.148729
GCG	DEXTROMETHORPHAN POLISTIREX	Approved	Antitussive Agents,analgesic,antitussive agent	0.241684
GCG	SILICON PHTHALOCYANINE 4	Not Approved		1.28898
GCG	CLOZAPINE	Approved	Antipsychotic Agents	0.0398654
GCG	MECASERMIN	Approved	hormone replacement	0.966737
GCG	PAREGORIC	Approved	analgesic	0.0840641
BCL9	CITCO	Not Approved		13.0509
BCL9	CLOTRIMAZOLE	Approved		0.352728
BCL9	5&BETA;-PREGNANE-3,20-DIONE	Not Approved		6.52547
BCL9	MECLIZINE	Approved	Antiemetics	1.86442
CTF1	CARDIOTROPHIN-1	Not Approved		7.45769
CTF1	G&OUML; 6976	Not Approved		1.86442
CTF1	NIK SMI1	Not Approved		1.86442
CTF1	COMPOUND 13C [PMID: 20684591]	Not Approved		7.45769
CTF1	KB-NB142-70	Not Approved		7.45769
CTF1	CRT 0066101	Not Approved		2.4859
CTF1	BPKDI	Not Approved		2.4859
S100A12	UBROGEPANT	Approved		5.22038
S100A12	METHOTREXATE	Approved	DMARD	0.189832
S100A12	RIMEGEPANT	Approved		3.48025
S100A12	EPTINEZUMAB	Approved		3.48025
S100A12	ATOGEPANT	Approved		5.22038
ADRA2C	DEBRISOQUIN	Approved	Antihypertensive Agents	0.210076
ADRA2C	LOFEXIDINE	Approved	for treatment of opiate withdrawal	0.210076
ADRA2C	BUCINDOLOL HYDROCHLORIDE	Not Approved	for treatment of heart failure	0.210076
ADRA2C	YOHIMBINE	Approved	Mydriatics; Anti-impotence Agents	0.129753
ADRA2C	METHYLDOPATE HYDROCHLORIDE	Approved		0.245088
ADRA2C	BETHANIDINE	Approved	Antihypertensive Agents	0.183816
ADRA2C	MEDETOMIDINE	Not Approved		0.122544
ADRA2C	ERGOTAMINE TARTRATE	Approved		0.105038
ADRA2C	MEPHENTERMINE SULFATE	Approved		0.0816961
ADRA2C	LABETALOL HYDROCHLORIDE	Approved		0.0735265
ADRA2C	HYDROXYAMPHETAMINE HYDROBROMIDE	Approved		0.0735265
ADRA2C	MIRTAZAPINE	Approved	antidepressant	0.0367632
ADRA2C	FIPAMEZOLE	Not Approved	antiparkinson agent	0.490177
ADRA2C	GUANFACINE HYDROCHLORIDE	Approved	for treatment of ADHD	0.0668423
ADRA2C	OPC-28326	Not Approved	vasodilator	0.367632
ADRA2C	CLONIDINE HYDROCHLORIDE	Approved	antimucositic,for treatment of ADHD,for treatment of diabetic neuropathy	0.226235
ADRA2C	FADOLMIDINE HYDROCHLORIDE	Not Approved		0.245088
ADRA2C	OLANZAPINE	Approved	for treatment of bipolar disorder,antidepressant,antipsychotic agent	0.00967454
ADRA2C	AMEZINIUM	Not Approved		0.735265
ADRA2C	GUANABENZ ACETATE	Approved		0.183816
ADRA2C	FADOLMIDINE	Not Approved		0.367632
ADRA2C	METHAMPHETAMINE	Approved	neuroprotectant	0.030636
ADRA2C	DIPIVEFRIN HYDROCHLORIDE	Approved		0.0816961
ADRA2C	METHYLDOPA ANHYDROUS	Approved	Antihypertensive Agents	0.0237182
ADRA2C	MOXONIDINE	Approved		0.105038
ADRA2C	DROXIDOPA	Approved		0.0735265
ADRA2C	IDAZOXAN	Not Approved		0.0612721
ADRA2C	AMOSULALOL	Not Approved		0.367632
ADRA2C	VASOACTIVE INTESTINAL PEPTIDE	Approved	for treatment of erectile dysfunction	0.0919081
ADRA2C	RILMENIDINE	Approved		0.183816
ADRA2C	MOXISYLYTE	Approved		0.105038
ADRA2C	NOREPINEPHRINE	Approved	Antihypotensive Agents; Vasoconstrictor Agents	0.0689311
ADRA2C	SENREBOTASE	Not Approved	neuralgia,analgesic	0.122544
ADRA2C	CYCLOBENZAPRINE	Approved	Tricyclic,Antidepressive Agents	0.0816961
ADRA2C	PROPYLHEXEDRINE	Approved		0.735265
ADRA2C	NOREPINEPHRINE BITARTRATE	Approved		0.0816961
ADRA2C	BETA-ALANINE	Not Approved		0.735265
ADRA2C	FENOLDOPAM	Approved	antihypertensive agent	0.0525189
ADRA2C	AJMALICINE	Approved		0.0565588
ADRA2C	ISOPROTERENOL	Approved	Bronchodilator Agents; Cardiotonic Agents	0.022977
ADRA2C	PHENOXYBENZAMINE HYDROCHLORIDE	Approved		0.0735265
ADRA2C	ILOPERIDONE	Approved	atypical,antipsychotic agent	0.0350126
ADRA2C	APRACLONIDINE HYDROCHLORIDE	Approved		0.245088
ADRA2C	PHENTOLAMINE MESYLATE	Approved		0.0816961
ADRA2C	EPHEDRINE	Approved	Central Nervous System Stimulants	0.0432509
ADRA2C	IDAZOXAN HYDROCHLORIDE	Not Approved		0.245088
ADRA2C	DEXMEDETOMIDINE HYDROCHLORIDE	Approved	Analgesics; Hypnotics and Sedatives	0.0668423
ADRA2C	LURASIDONE HYDROCHLORIDE	Approved	antipsychotic agent	0.0919081
ADRA2C	TIZANIDINE HYDROCHLORIDE	Approved	muscle relaxant,for treatment of skeletal muscular spasticity	0.245088
ADRA2C	NAPHAZOLINE HYDROCHLORIDE	Approved		0.105038
ADRA2C	RAUWOLFIA SERPENTINA (USP)	Approved	Antipsychotic Agents; Antihypertensive Agents	0.0919081
ADRA2C	TETRAHYDROZOLINE	Approved		0.735265
ADRA2C	EPINEPHRINE BITARTRATE	Approved		0.0432509
ADRA2C	METOPROLOL	Approved	Anti-Arrhythmia Agents; Antihypertensive Agents,antihypertensive agent	0.113118
ADRA2C	TETRASUL	Not Approved		0.735265
ADRA2C	LEVONORDEFRIN	Approved		0.0668423
ADRA2C	CELIPROLOL	Approved		0.0919081
ADRA2C	TOLAZOLINE HYDROCHLORIDE	Approved		0.0816961
ADRA2C	ESMIRTAZAPINE MALEATE	Not Approved		0.122544
ADRA2C	ERGOLOID MESYLATES, USP	Approved	Nootropic Agents; Vasodilator Agents	0.0565588
ADRA2C	OXYMETAZOLINE HYDROCHLORIDE	Approved	analgesic	0.0367632
ADRA2C	DIHYDROERGOCRISTINE	Approved		0.183816
ADRA2C	XYLOMETAZOLINE	Approved		0.147053
ADRA2C	DOPAMINE	Approved		0.025354
ADRA2C	BRIMONIDINE	Approved	for treatment of glaucoma	0.245088
ADRA2C	EPHEDRINE HYDROCHLORIDE	Approved		0.0816961
ADRA2C	ORM-12741	Not Approved		0.735265
ADRA2C	TETRAHYDROZOLINE HYDROCHLORIDE	Approved		0.105038
ADRA2C	LOFEXIDINE HYDROCHLORIDE	Approved		0.245088
ADRA2C	EPINEPHRINE	Approved	anestethic	0.0367632
ADRA2C	ASENAPINE	Approved	antipsychotic agent	0.0294106
RPL12	DORLIMOMAB ARITOX	Not Approved		0.130509
RPL12	CYCLOHEXIMIDE	Not Approved		0.109903
RPL12	ATALUREN	Approved		0.127326
RPL12	MT-3724	Not Approved		0.128898
RPL12	EXALUREN	Not Approved		0.130509
COMP	BC11-38	Not Approved		26.1019
COMP	TADALAFIL	Approved	for treatment of erectile dysfunction	6.52547
SLC22A17	DOXORUBICIN HYDROCHLORIDE	Approved	antineoplastic agent	0.352728
SLC22A17	DAUNORUBICIN LIPOSOMAL	Approved	antineoplastic agent	0.573668
IRF3	RECOMBINANT INTERFERON	Not Approved		2.67712
PSMC2	CARFILZOMIB	Approved	antineoplastic agent	0.621474
PSMC2	BORTEZOMIB	Approved	antineoplastic agent	0.438687
PSMC2	IXAZOMIB CITRATE	Approved	antineoplastic agent	0.382445
PSMC2	BORTEZOMIB D-MANNITOL	Approved		0.196255
PSMC2	MARIZOMIB	Not Approved		0.355128
PSMC2	OPROZOMIB	Not Approved	antineoplastic agent	0.186442
PSMC2	IXAZOMIB	Approved		0.177564
TTC6	HYDROCHLOROTHIAZIDE	Approved	antihypertensive agent	2.26973
HBEGF	ANTISERUM	Not Approved		0.0932211
HBEGF	COMPOUND 5N [PMID: 20483621]	Not Approved		0.54379
HBEGF	COMPOUND 17 [PMID: 34176264]	Not Approved		1.63137
HBEGF	COMPOUND 15 [PMID: 24900237]	Not Approved		0.54379
HBEGF	NELADALKIB	Not Approved		1.63137
HBEGF	IRUPLINALKIB	Not Approved		0.407842
HBEGF	CRIZOTINIB	Approved	antineoplastic agent	0.0652547
HBEGF	UNECRITINIB	Not Approved		1.63137
HBEGF	CEP-37440	Not Approved		0.815684
HBEGF	COMPOUND 5G [PMID: 20483621]	Not Approved		0.815684
HBEGF	CETUXIMAB	Approved	antineoplastic agent	0.044091
HBEGF	ANTI-HBEGF MONOCLONAL ANTIBODY U3-1565	Not Approved		1.63137
HBEGF	ENSARTINIB	Not Approved		0.815684
HBEGF	AZD3463	Not Approved		0.326274
HBEGF	GSK-1838705A	Not Approved		0.326274
HBEGF	COMPOUND 5M [PMID: 20483621]	Not Approved		0.815684
HBEGF	PANITUMUMAB	Approved	antineoplastic agent	0.0815684
HBEGF	COMPOUND 8E [PMID: 24432909]	Not Approved		0.233053
HBEGF	GILTERITINIB	Approved		0.0906316
HBEGF	KHK-2866	Not Approved		3.26274
HBEGF	LORLATINIB	Approved		0.12549
HBEGF	CERITINIB	Approved		0.0959629
HBEGF	ZOTIZALKIB	Not Approved		1.63137
HBEGF	ALECTINIB	Approved		0.163137
HBEGF	NVP-TAE684	Not Approved		0.0158385
HBEGF	FICONALKIB	Not Approved		1.63137
HBEGF	BELIZATINIB	Not Approved		0.163137
HBEGF	COMPOUND 25B [PMID: 22564207]	Not Approved		0.203921
HBEGF	TL13-112	Not Approved		1.63137
HBEGF	REPOTRECTINIB	Approved		0.116526
HBEGF	ENVONALKIB	Not Approved		1.63137
HBEGF	BRIGATINIB	Approved		0.148306
RPL23	ATALUREN	Approved		0.127326
RPL23	DORLIMOMAB ARITOX	Not Approved		0.130509
RPL23	MT-3724	Not Approved		0.128898
RPL23	EXALUREN	Not Approved		0.130509
RPL23	CYCLOHEXIMIDE	Not Approved		0.109903
ELF3	COMPOUND 33 [PMID: 19364658]	Not Approved		5.22038
ELF3	VORUCICLIB	Not Approved		1.74013
COL11A1	RS-25344	Not Approved		0.815684
COL11A1	PF-07038124	Not Approved		3.26274
COL11A1	COLLAGENASE CLOSTRIDIUM HISTOLYTICUM	Approved	for treatment of Dupuytren's contracture	0.116526
COL11A1	RO20-1724	Not Approved		0.815684
COL11A1	NERANDOMILAST	Not Approved		1.08758
COL11A1	CBS-3595	Not Approved		1.08758
COL11A1	ROLIPRAM	Not Approved		0.326274
COL11A1	CDP840	Not Approved		0.815684
COL11A1	CRISABOROLE	Approved	antipsoriatic,antiinflammatory agent	0.466105
COL11A1	ROFLUMILAST	Approved	for treatment of chronic obstructive pulmonary disorder (COPD)	0.54379
COL11A1	OCRIPLASMIN	Approved		0.0858615
COL11A1	IBUDILAST	Approved	neuroprotectant	0.203921
COL11A1	6-HYDROXY-5,7-DIMETHOXYFLAVONE	Not Approved		0.815684
COL11A1	MK-0359	Not Approved		0.815684
COL11A1	EXAMPLE 2 [WO2013026797A1]	Not Approved		3.26274
COL11A1	APREMILAST	Approved	antipsoriatic,DMARD,antiinflammatory agent	0.326274
EPHA5	PACLITAXEL	Approved	for treatment of peripheral arterial disease (PAD),DMARD,antiinflammatory agent,antineoplastic agent	0.569496
EPHA5	IRAK3 PROTAC 23	Not Approved		10.4408
EPHA5	HESPERADIN	Not Approved		0.261019
EPHA5	COMPOUND R-16 [PMID: 21967808]	Not Approved		2.08815
EPHA5	VANDETANIB	Approved	antineoplastic agent	0.180013
RPL19	ATALUREN	Approved		0.127326
RPL19	MT-3724	Not Approved		0.128898
RPL19	DORLIMOMAB ARITOX	Not Approved		0.130509
RPL19	EXALUREN	Not Approved		0.130509
RPL19	CYCLOHEXIMIDE	Not Approved		0.109903
MYH7B	OMECAMTIV MECARBIL	Not Approved	for treatment of heart failure	2.17516
MYH7B	MAVACAMTEN	Approved		1.93347
MYH7B	DANICAMTIV	Not Approved		2.4859
MCHR1	T-226296	Not Approved		2.4859
MCHR1	VENETOCLAX	Approved		0.338986
MCHR1	BMS-830216	Not Approved		7.45769
MCHR1	OBATOCLAX	Not Approved	antineoplastic agent	0.932211
MCHR1	SNAP-7941	Not Approved		3.72884
MCHR1	AZD5991	Not Approved		1.86442
MCHR1	SB-568849	Not Approved		4.97179
RPP30	PAROXETINE HYDROCHLORIDE, HEMIHYDRATE	Approved	antidepressant	1.3921
RPP30	CITALOPRAM	Approved	antidepressant,Second-Generation,Antidepressive Agents	0.994358
RPP30	ANTIDEPRESSANT AGENT	Not Approved		0.669279
OAT	GABACULINE	Not Approved		104.408
OPN1SW	LG100754	Not Approved		4.35032
OPN1SW	UVI3003	Not Approved		13.0509
OPN1SW	BEXAROTENE	Approved	antineoplastic agent	1.08758
OPN1SW	COMPOUND 28 [HEITEL ET AL., 2019]	Not Approved		4.35032
TRAT1	CLOZAPINE	Approved	Antipsychotic Agents	1.07637
PTGIS	PHENYLBUTAZONE	Approved	NSAID	7.45769
NDUFS4	NV-128	Not Approved		0.348025
NDUFS4	METFORMIN HYDROCHLORIDE	Approved		0.310737
NDUFS4	ME-344	Not Approved		0.341201
BIRC2	BIRINAPANT	Not Approved		1.30509
BIRC2	ADP&BETA;S	Not Approved		0.652547
BIRC2	REACTIVE BLUE-2	Not Approved		0.652547
BIRC2	MRS2603	Not Approved		2.61019
BIRC2	PPADS	Not Approved		0.522038
BIRC2	AP4A	Not Approved		0.870063
BIRC2	2MESADP	Not Approved		0.870063
BIRC2	IAP INHIBITOR HGS1029	Not Approved	antineoplastic agent	0.652547
BIRC2	BESTATIN METHYL ESTER	Not Approved		1.74013
BIRC2	2MESAMP	Not Approved		1.30509
BIRC2	XEVINAPANT	Not Approved		3.26274
BIRC2	2MESATP	Not Approved		0.435032
BIRC2	ADP	Not Approved		0.372884
BIRC2	ADENOSINE TRIPHOSPHATE	Approved		0.153541
BIRC2	LCL161	Not Approved		0.372884
BIRC2	CANGRELOR	Approved	antithrombotic	0.870063
BIRC2	[33P]2MESADP	Not Approved		2.61019
BIRC2	ATP&GAMMA;S	Not Approved		0.870063
BIRC2	SURAMIN	Not Approved		0.0686892
BIRC2	MRS2211	Not Approved		2.61019
PLK1	PURPURIN	Not Approved		0.0138105
PLK1	BI 2536	Not Approved		0.290021
PLK1	ALPHAPRODINE HYDROCHLORIDE	Not Approved		0.290021
PLK1	3,5-DIPHENYLISOXAZOLE	Not Approved		0.0725053
PLK1	BI-2536	Not Approved		0.207158
PLK1	FLUPIRTINE MALEATE	Not Approved		0.0223093
PLK1	CHEMBL:CHEMBL1412002	Not Approved		0.0725053
PLK1	APOMORPHINE HYDROCHLORIDE HEMIHYDRATE	Not Approved		0.0161123
PLK1	PYROGALLOL RED	Not Approved		0.0116008
PLK1	CHEMBL:CHEMBL116548	Not Approved		0.0241684
PLK1	PYRONIN Y	Not Approved		0.0161123
PLK1	CHEMBL:CHEMBL588749	Not Approved		0.290021
PLK1	CHEMBL:CHEMBL534535	Not Approved		0.0725053
PLK1	CHEMBL:CHEMBL523200	Not Approved		0.0170601
PLK1	CHEMBL:CHEMBL1271059	Not Approved		0.0966737
PLK1	CHEMBL:CHEMBL584619	Not Approved		0.290021
PLK1	CHEMBL:CHEMBL374632	Not Approved		0.0263656
PLK1	GSK-461364A	Not Approved		0.145011
PLK1	GYROPHORIC ACID	Not Approved		0.145011
PLK1	SLAZINIC ACID	Not Approved		0.0138105
PLK1	CHEMBL:CHEMBL164449	Not Approved		0.145011
PLK1	LANSOPRAZOLE	Approved	Proton pump inhibitor,antiulcer agent	0.0100007
PLK1	CHEMBL:CHEMBL577365	Not Approved		0.290021
PLK1	SENNOSIDE B	Not Approved		0.0181263
PLK1	CHEMBL:CHEMBL599712	Not Approved		0.145011
PLK1	CHEMBL:CHEMBL121556	Not Approved		0.0966737
PLK1	CHEMBL:CHEMBL602969	Not Approved		0.0241684
PLK1	CHEMBL:CHEMBL429095	Not Approved		0.00580042
PLK1	WORTMANNIN	Not Approved		0.0207158
PLK1	BENSERAZIDE HYDROCHLORIDE	Not Approved		0.0181263
PLK1	CHEMBL:CHEMBL103583	Not Approved		0.0362526
PLK1	CHEMBL:CHEMBL1605629	Not Approved		0.0966737
PLK1	CHEMBL:CHEMBL515505	Not Approved		0.0126096
PLK1	PHYSODIC ACID	Not Approved		0.0290021
PLK1	SCLEROTIORIN	Not Approved		0.0290021
PLK1	OXYPHENBUTAZONE	Approved		0.0223093
PLK1	CHEMBL:CHEMBL1232076	Not Approved		0.0580042
PLK1	CHEMBL:CHEMBL1701915	Not Approved		0.0414316
PLK1	MK-1496	Not Approved		0.580042
PLK1	CHEMBL:CHEMBL1503729	Not Approved		0.0322246
PLK1	CHEMBL:CHEMBL1306556	Not Approved		0.0483369
PLK1	CEFSULODIN SODIUM	Not Approved		0.0362526
PLK1	VOLASERTIB	Not Approved		0.232017
PLK1	CHEMBL:CHEMBL599957	Not Approved		0.145011
PLK1	OXIDOPAMINE HYDROCHLORIDE	Not Approved		0.0170601
PLK1	ELLAGIC ACID	Not Approved		0.0103579
PLK1	CHEMBL:CHEMBL585628	Not Approved		0.0483369
PLK1	CHEMBL:CHEMBL599924	Not Approved		0.0181263
PLK1	PROROXAN HYDROCHLORIDE	Not Approved		0.0414316
PLK1	CHEMBL:CHEMBL602807	Not Approved		0.0362526
PLK1	HAEMATOXYLIN	Not Approved		0.0111547
PLK1	ACID BLUE 129	Not Approved		0.0152643
PLK1	CHEMBL:CHEMBL1426508	Not Approved		0.0580042
PLK1	CHEMBL:CHEMBL599098	Not Approved		0.0362526
PLK1	4-CHLOROMERCURIBENZOIC ACID	Not Approved		0.0103579
PLK1	PURPUROGALLIN	Not Approved		0.00805614
PLK1	CEPHALOCHROMIN	Not Approved		0.0152643
PLK1	CHEMBL:CHEMBL1519374	Not Approved		0.0181263
PLK1	CHEMBL:CHEMBL125044	Not Approved		0.0322246
PLK1	CHEMBL:CHEMBL1707907	Not Approved		0.0725053
PLK1	TAK-960	Not Approved		0.580042
PLK1	CHEMBL:CHEMBL585279	Not Approved		0.290021
PLK1	CHEMBL:CHEMBL1451216	Not Approved		0.0170601
PLK1	PENTOSALEN	Not Approved		0.145011
PLK1	CHEMBL:CHEMBL1362503	Not Approved		0.0263656
PLK1	IMIDACLOPRID	Not Approved		0.290021
PLK1	CHEMBL:CHEMBL582478	Not Approved		0.0362526
PLK1	CHEMBL:CHEMBL592558	Not Approved		0.0725053
PLK1	SIMVASTATIN	Approved	antidyslipidaemic agent,anticholesterolaemic agent,antihypertensive agent	0.00580042
PLK1	ONVANSERTIB	Not Approved		0.145011
PLK1	STAVUDINE	Approved		0.0223093
PLK1	CHEMBL:CHEMBL505670	Not Approved		0.00828632
PLK1	SOTRASTAURIN	Not Approved		0.00475444
PLK1	CHEMBL:CHEMBL297304	Not Approved		0.0193347
PLK1	BENZBROMARONE	Approved		0.0181263
PLK1	CHEMBL:CHEMBL565893	Not Approved		0.0483369
PLK1	CHEMBL:CHEMBL1255944	Not Approved		0.0322246
PLK1	CHEMBL:CHEMBL1310701	Not Approved		0.0483369
PLK1	AROTINOID ACID	Not Approved		0.0170601
PLK1	CHEMBL:CHEMBL592314	Not Approved		0.0966737
PLK1	CHEMBL:CHEMBL1489812	Not Approved		0.0580042
PLK1	ANTISENSE OLIGONUCLEOTIDES	Not Approved		0.017577
PLK1	CHEMBL:CHEMBL84281	Not Approved		0.290021
PLK1	INAMRINONE	Approved	Cardiotonic Agents; Phosphodiesterase Inhibitors	0.0152643
PLK1	CHEMBL:CHEMBL1310138	Not Approved		0.0263656
PLK1	(4-CHLOROPHENYL)(MORPHOLINO)METHANETHIONE	Not Approved		0.0725053
PLK1	DISULFIRAM	Approved	Alcohol Deterrents	0.00674468
PLK1	LOMOFUNGIN	Not Approved		0.0193347
PLK1	RIGOSERTIB	Not Approved	antineoplastic agent	0.0725053
PLK1	TRITIOZINE	Not Approved		0.145011
PLK1	2-HYDROXYESTRADIOL	Not Approved		0.0483369
PLK1	THIOGUANOSINE	Not Approved		0.0580042
PLK1	GW843682X	Not Approved		0.00743644
PLK1	CHEMBL:CHEMBL274921	Not Approved		0.0725053
PLK1	CAFUSERTIB	Not Approved		0.290021
PLK1	CHEMBL:CHEMBL599255	Not Approved		0.0322246
PLK1	SUCCIMER	Approved		0.0414316
PLK1	NVP-TAE684	Not Approved		0.00281574
PLK1	POLO-LIKE KINASE 1 INHIBITOR GSK461364	Not Approved		0.435032
PLK1	CHEMBL:CHEMBL1871992	Not Approved		0.290021
PLK1	LITHOCHOLIC ACID	Not Approved		0.0223093
PLK1	CHEMBL:CHEMBL118678	Not Approved		0.0483369
PLK1	CEFAMANDOLE SODIUM	Not Approved		0.0207158
PLK1	CHEMBL:CHEMBL118378	Not Approved		0.145011
PLK1	CHEMBL:CHEMBL535051	Not Approved		0.290021
PLK1	CHEMBL:CHEMBL388979	Not Approved		0.0483369
PLK1	PHOSMET	Not Approved		0.0580042
PLK1	RG-1530	Not Approved		0.00308533
PLK1	THIRAM	Not Approved		0.0126096
PLK1	CHEMBL:CHEMBL119878	Not Approved		0.0414316
PLK1	OXYTETRACYCLINE ANHYDROUS	Approved		0.0145011
PLK1	CHEMBL:CHEMBL122355	Not Approved		0.0414316
PLK1	AMORFRUTIN A	Not Approved		0.0725053
PLK1	IDARUBICIN	Approved	Antineoplastic Agents	0.00604211
PLK1	CHEMBL:CHEMBL151797	Not Approved		0.0580042
PLK1	GUTHION	Not Approved		0.0241684
PLK1	CHEMBL:CHEMBL223575	Not Approved		0.0725053
PLK1	OLEIC ACID	Approved		0.0263656
PLK1	TOPOTECAN HYDROCHLORIDE	Approved	antineoplastic agent	0.0120842
PLK1	TOSUFLOXACIN TOSYLATE	Not Approved		0.0966737
PLK1	PENTACHLOROPHENOL	Not Approved		0.0207158
PLK1	CHEMBL:CHEMBL1242101	Not Approved		0.290021
PLK1	CHEMBL:CHEMBL538798	Not Approved		0.0290021
PLK1	CHEMBL:CHEMBL555260	Not Approved		0.145011
PLK1	CRYPTOTANSHINONE	Not Approved		0.0207158
PLK1	6-CHLORONICOTINIC ACID	Not Approved		0.290021
PLK1	NANAOMYCIN	Not Approved		0.0223093
PLK1	DIPYRIDAMOLE	Approved	antithrombotic,anticoagulant	0.00517895
PLK1	CHEMBL:CHEMBL175266	Not Approved		0.0207158
PLK1	LOBARIC ACID	Not Approved		0.0193347
PLK1	CHEMBL:CHEMBL590665	Not Approved		0.0966737
PLK1	ACITRETIN	Approved	Keratolytic Agents	0.0181263
PLK1	CHEMBL:CHEMBL548629	Not Approved		0.145011
PLK1	MYRICETIN	Not Approved		0.00725053
PLK1	PROTOPORPHYRIN	Not Approved		0.0116008
PLK1	LIPID ENCAPSULATED ANTI-PLK1 SIRNA TKM-PLK1	Not Approved	antineoplastic agent	0.290021
PLK1	CHEMBL:CHEMBL527584	Not Approved		0.0241684
PLK1	ERYTHROMYCIN	Approved		0.0126096
PLK1	VANITIOLIDE	Not Approved		0.0966737
PLK1	DIFFRACTAIC ACID	Not Approved		0.145011
PLK1	BETUNOLIC ACID	Not Approved		0.290021
PLK1	2,6-DIMETHOXYQUINONE	Not Approved		0.0414316
PLK1	CHEMBL:CHEMBL171699	Not Approved		0.0290021
PLK1	THIMEROSAL	Approved		0.0126096
PLK1	CHEMBL:CHEMBL528373	Not Approved		0.290021
PLK1	CHEMBL:CHEMBL462861	Not Approved		0.0966737
PLK1	NMS-1286937	Not Approved		0.580042
PLK1	AMBUNOL	Not Approved		0.0580042
PLK1	CEFACLOR ANHYDROUS	Approved		0.0207158
PLK1	CHEMBL:CHEMBL530149	Not Approved		0.0966737
PLK1	CHEMBL:CHEMBL495852	Not Approved		0.145011
PLK1	EBSELEN	Not Approved		0.00828632
PLK1	2,4-DIHYDROXYBENZOPHENONE	Not Approved		0.0483369
PLK1	EMBELIN	Not Approved		0.0193347
PLK1	PHA-767491	Not Approved		0.00439426
PLK1	HYDROXYZINE PAMOATE	Approved		0.0290021
PLK1	CHEMBL:CHEMBL592124	Not Approved		0.00935552
PLK1	CHEMBL:CHEMBL585654	Not Approved		0.0580042
PLK1	CHEMBL:CHEMBL1224755	Not Approved		0.0263656
PLK1	CHEMBL:CHEMBL1486366	Not Approved		0.0322246
PLK1	CHEMBL:CHEMBL1363249	Not Approved		0.0483369
PLK1	3,4-DICHLOROISOCOUMARIN	Not Approved		0.0193347
PLK1	CHEMBL:CHEMBL1537417	Not Approved		0.0322246
PLK1	CHEMBL:CHEMBL582764	Not Approved		0.145011
PLK1	CHEMBL:CHEMBL1287980	Not Approved		0.0414316
PLK1	CHEMBL:CHEMBL1459280	Not Approved		0.0483369
PLK1	PENTABROMOPHENOL	Not Approved		0.0223093
PLK1	CHEMBL:CHEMBL184450	Not Approved		0.0207158
PLK1	HMN-214	Not Approved		0.145011
PLK1	GW7647	Not Approved		0.00966737
PLK1	EUFLAVINE	Not Approved		0.0181263
PLK1	CHEMBL:CHEMBL421431	Not Approved		0.290021
PLK1	CHLORPYRIFOS	Not Approved		0.0580042
PLK1	OMEPRAZOLE	Approved	antiulcer agent,Proton pump inhibitor	0.00783841
PLK1	FLUORESCEIN DIACETATE	Not Approved		0.0966737
PLK1	HEXACHLOROPHENE	Approved		0.00707369
PLK1	CHEMBL:CHEMBL587449	Not Approved		0.0966737
PLK1	1,4-DIMETHOXYANTHRAQUINONE	Not Approved		0.0290021
PLK1	CHEMBL:CHEMBL1547715	Not Approved		0.290021
PLK1	N-OLEOYLDOPAMINE	Not Approved		0.0161123
RHOA	QUINIDINE	Approved	Anti-Arrhythmia Agents	0.372884
RHOA	PRAVASTATIN SODIUM	Approved	anticholesterolaemic agent,antihypecholesterolemic agent	0.552421
RHOA	NS004	Not Approved		2.4859
RHOA	ROTTLERIN	Not Approved		1.14734
RHOA	CLAUSINE E	Not Approved		14.9154
RHOA	SIMVASTATIN	Approved	antidyslipidaemic agent,anticholesterolaemic agent,antihypertensive agent	0.298307
RHOA	NS1619	Not Approved		1.49154
AOX1	VITAMIN K3	Approved	for reducing EGFR-inhibitor-induced dermatological side effects	0.360026
AOX1	ISOVANILLIN	Not Approved		10.4408
AOX1	AZATHIOPRINE	Approved		1.09903
AOX1	FEBUXOSTAT	Approved	for treatment of gout	1.60627
AOX1	ALLOPURINOL	Approved	antiuricemic agent,for treatment of gout	0.696051
GOLGA2	COMPOUND V [PMID: 29351497]	Not Approved		6.52547
GOLGA2	IRIGENOL	Not Approved		0.466105
GOLGA2	COMPOUND III [PMID: 29351497]	Not Approved		6.52547
GOLGA2	CELASTROL	Not Approved		1.30509
GOLGA2	COMPOUND I [PMID: 29351497]	Not Approved		6.52547
GOLGA2	COMPOUND IV [PMID: 29351497]	Not Approved		6.52547
GOLGA2	PSEUDOCHELERYTHRINE	Not Approved		6.52547
GOLGA2	COMPOUND II [PMID: 29351497]	Not Approved		6.52547
AQP6	TALTIRELIN	Not Approved		13.0509
AQP6	METRH	Not Approved		26.1019
HRH4	ADRIFORANT	Not Approved		14.2374
HRH4	CLOZAPINE	Approved	Antipsychotic Agents	0.0978515
HRH4	JNJ 7777120	Not Approved		4.7458
HRH4	HISTAMINE	Approved	cytorprotective agent during cancer treatment	1.09518
HRH4	ADRIFORANT	Not Approved		1.58193
HRH4	UR-63325	Not Approved		9.4916
HRH4	THIOPERAMIDE	Not Approved		1.77967
HRH4	CHEMBL:CHEMBL454890	Not Approved		9.4916
HRH4	REV131	Not Approved	antiallergy agent	4.7458
HRH4	CHEMBL:CHEMBL452847	Not Approved		9.4916
HRH4	TOREFORANT	Not Approved		7.1187
PIK3R5	GEDATOLISIB	Not Approved		0.165726
PIK3R5	APITOLISIB	Not Approved		0.114734
PIK3R5	DACTOLISIB	Not Approved		0.0932211
PIK3R5	QUERCETIN	Approved		0.0188802
PIK3R5	SAMOTOLISIB	Not Approved		0.0994358
PIK3R5	BUPARLISIB HYDROCHLORIDE	Not Approved		0.149154
PIK3R5	BUPARLISIB	Not Approved		0.119323
PIK3R5	ALPELISIB	Approved		0.0828632
PIK3R5	SF-1126	Not Approved		0.165726
PIK3R5	SONOLISIB	Not Approved		0.24859
PIK3R5	PAXALISIB	Not Approved		0.135594
PIK3R5	INFIGRATINIB	Approved		0.0552421
PIK3R5	PILARALISIB	Not Approved		0.175475
PIK3R5	PANULISIB	Not Approved		0.0932211
PIK3R5	TASELISIB	Not Approved		0.0994358
PIK3R5	WX-037	Not Approved		0.186442
PIK3R5	OMIPALISIB	Not Approved		0.149154
PIK3R5	DS-7423	Not Approved		0.0994358
PIK3R5	AZD-6482	Not Approved		0.186442
PIK3R5	VOXTALISIB	Not Approved		0.186442
PIK3R5	PUQUITINIB MESYLATE DIHYDRATE	Not Approved		0.135594
PIK3R5	PF-04691502	Not Approved		0.0877375
PIK3R5	RECILISIB	Not Approved		0.186442
PIK3R5	PI-103	Not Approved		0.078502
PIK3R5	ZSTK-474	Not Approved		0.186442
PIK3R5	PF-04691502	Not Approved		0.124295
PIK3R5	GSK2636771	Not Approved		0.0932211
PIK3R5	PICTILISIB	Not Approved		0.0903962
PIK3R5	GSK-1059615	Not Approved		0.186442
PIK3R5	PWT-33587	Not Approved		0.165726
PIK3R5	BGT-226	Not Approved		0.135594
PIK3R5	SF1126	Not Approved	antineoplastic agent	0.0828632
PIK3R5	VS-5584	Not Approved		0.135594
PIK3R5	COPANLISIB	Approved		0.135594
PIK3R5	IZORLISIB	Not Approved		0.165726
SCD	CLOFIBRATE	Approved	Anticholesteremic Agents	0.932211
SCD	TIOCARLIDE	Not Approved		7.45769
SCD	MK-8245	Not Approved		2.4859
SCD	VITAMIN A	Approved		0.552421
SCD	ARAMCHOL	Not Approved		7.45769
SCD	ROSIGLITAZONE	Approved	for treatment of Alzheimer's disease,antidiabetic	0.677971
SCD	COLCHICINE	Approved	for treatment of gout	0.286834
NDUFA12	ME-344	Not Approved		0.341201
NDUFA12	METFORMIN HYDROCHLORIDE	Approved		0.310737
NDUFA12	NV-128	Not Approved		0.348025
ETFB	DS-7423	Not Approved		0.0809361
ETFB	BIMIRALISIB	Not Approved		0.242808
ETFB	ZANDELISIB	Not Approved		0.20234
ETFB	TORIN 2	Not Approved		0.173435
ETFB	AZD8055	Not Approved		0.10117
ETFB	ECF309	Not Approved		0.30351
ETFB	PQR620	Not Approved		0.404681
ETFB	COMPOUND 11J [PMID: 23021994]	Not Approved		0.30351
ETFB	EVEROLIMUS	Approved	immunosuppressant	0.0357071
ETFB	STK16-IN-1	Not Approved		0.30351
ETFB	COMPOUND 15A [PMID: 32069401]	Not Approved		0.242808
ETFB	COMPOUND 7 [PMID: 31955578]	Not Approved		0.404681
ETFB	ONATASERTIB	Not Approved		0.404681
ETFB	COMPOUND 82 [PMID: 21332118]	Not Approved		0.173435
ETFB	RIDAFOROLIMUS	Not Approved	antineoplastic agent	0.404681
ETFB	COMPOUND 12B [PMID: 31465220]	Not Approved		0.30351
ETFB	XL388	Not Approved		1.21404
ETFB	VS-5584	Not Approved		0.242808
ETFB	PAXALISIB	Not Approved		0.110367
ETFB	WORTMANNIN	Not Approved		0.151755
ETFB	IZORLISIB	Not Approved		0.242808
ETFB	PP-242	Not Approved		0.30351
ETFB	SAPANISERTIB	Approved	antineoplastic agent	0.0527844
ETFB	KU-0063794	Not Approved		1.21404
ETFB	NEOLYMPHOSTIN A	Not Approved		0.20234
ETFB	CZ415	Not Approved		1.21404
ETFB	WYE-354	Not Approved		1.21404
ETFB	VISTUSERTIB	Not Approved		0.151755
ETFB	APITOLISIB	Not Approved		0.0466939
ETFB	SAMOTOLISIB	Not Approved		0.0809361
ETFB	PI-103	Not Approved		0.173435
ETFB	TEMSIROLIMUS	Approved	antineoplastic agent	0.0809361
ETFB	PP-121	Not Approved		0.10117
ETFB	TORIN 1	Not Approved		0.404681
ETFB	PANULISIB	Not Approved		0.0758776
ETFB	OMIPALISIB	Not Approved		0.242808
ETFB	GEDATOLISIB	Not Approved		0.0449645
ETFB	COPANLISIB	Approved		0.0551837
ETFB	BERZOSERTIB	Not Approved		0.134894
ETFB	PF-04691502	Not Approved		0.0714142
ETFB	RAPALINK-1	Not Approved		0.607021
ETFB	DACTOLISIB	Not Approved		0.0252925
ETFB	SERABELISIB	Not Approved		0.20234
RPE65	EMIXUSTAT	Not Approved		14.9154
RPE65	TGAAG-76	Not Approved		7.45769
RPE65	H2O2	Not Approved		0.573668
RPE65	TRETINOIN	Approved	for treatment of acne	0.163905
RPE65	VORETIGENE NEPARVOVEC	Approved		14.9154
RPE65	RETINOIC ACID AGENT	Not Approved		0.721712
RPE65	EMIXUSTAT HYDROCHLORIDE	Not Approved		7.45769
GDF15	SULINDAC SULFIDE	Not Approved		3.72884
GDF15	DICLOFENAC SODIUM	Approved	for treatment of glaucoma,analgesic,NSAID	0.438687
GDF15	RESVERATROL	Approved	antineoplastic agent,antidiabetic,for treatment of herpes simplex virus 1	0.304395
GDF15	NONSTEROIDAL ANTIINFLAMMATORY DRUG	Not Approved		0.877375
GDF15	CALCITRIOL	Approved	antineoplastic agent,antipsoriatic agent	1.24295
GDF15	INDOLE-3-CARBINOL	Not Approved		2.4859
GDF15	ETOPOSIDE	Approved	Antineoplastic Agents	0.257162
ICAM2	RECOMBINANT INTERFERON	Not Approved		2.67712
DOCK10	BINETRAKIN	Not Approved		20.8815
ATF4	[3H]AZ11637326	Not Approved		1.80013
ATF4	ENCENICLINE	Not Approved	nootropic	0.900065
ATF4	AZD0328	Not Approved		0.900065
ATF4	[3H]&ALPHA;-BUNGAROTOXIN	Not Approved		0.600044
ATF4	PNU-282987	Not Approved		1.80013
ATF4	&ALPHA;-BUNGAROTOXIN	Not Approved		0.450033
ATF4	ATRACURIUM	Not Approved		0.450033
ATF4	&ALPHA;-CONOTOXIN ARIB	Not Approved		1.80013
ATF4	BNC375	Not Approved		0.900065
ATF4	&ALPHA;-CONOTOXIN IMI	Not Approved		1.80013
ATF4	[125I]EPIBATIDINE	Not Approved		0.450033
ATF4	[3H]A-585539	Not Approved		1.80013
ATF4	METHYLLYCACONITINE	Not Approved		1.80013
ATF4	PSAB-OFP	Not Approved		1.80013
ATF4	A-867744	Not Approved		0.600044
ATF4	JNJ1930942	Not Approved		1.80013
ATF4	PHA-709829	Not Approved		1.80013
ATF4	PHA-543613	Not Approved		0.900065
ATF4	LY2087101	Not Approved		0.600044
ATF4	MECAMYLAMINE	Approved	for treatment of ADHD,motilitant	0.150011
ATF4	4BP-TQS	Not Approved		1.80013
ATF4	PNU-120596	Not Approved		0.900065
ATF4	NS1738	Not Approved		0.600044
ATF4	IVERMECTIN	Approved		0.600044
ATF4	VITAMIN E	Approved		0.225016
ATF4	BRADANICLINE	Not Approved	neuroprotectant	0.360026
ATF4	[125I]&ALPHA;-BUNGAROTOXIN	Not Approved		0.600044
ATF4	AQW051	Not Approved		0.900065
ATF4	A-582941	Not Approved		1.80013
C1QA	THERAPEUTIC IMMUNE GLOBULIN	Not Approved		52.2038
CA6	SULTHIAME	Approved		0.621474
CA6	ETHOXZOLAMIDE	Approved	Diuretics; Antiglaucoma agents,Antihypertensive Agents	0.497179
CA6	CURCUMIN	Approved		0.112995
CA6	PARABEN	Not Approved		1.86442
CA6	ANTI-CA6-DM4 IMMUNOCONJUGATE SAR566658	Not Approved	antineoplastic agent	7.45769
CA6	FERULIC ACID	Approved		1.49154
CA6	MAFENIDE	Approved		1.86442
CNNM2	MERCAPTOPURINE	Approved	Antineoplastic Agents	2.32017
PDE2A	DIPYRIDAMOLE	Approved	antithrombotic,anticoagulant	0.233053
PDE2A	PENTOXIFYLLINE	Approved	for treatment of amyotrophic lateral sclerosis (ALS)	0.372884
PDE2A	CP-461	Not Approved		13.0509
PDE2A	ND7001	Not Approved		13.0509
AQP2	BIM 23627	Not Approved		0.217516
AQP2	BIM 23030	Not Approved		0.362526
AQP2	[125I]TYR11-SRIF-14	Not Approved		0.54379
AQP2	[111IN]DOTA-NOC	Not Approved		0.362526
AQP2	[111IN,90Y]DOTA-OC	Not Approved		0.362526
AQP2	CORTISTATIN-14	Not Approved		0.181263
AQP2	BIM 23023	Not Approved		0.362526
AQP2	[111IN]DOTA-NOC-ATE	Not Approved		0.362526
AQP2	PRL-2915	Not Approved		0.362526
AQP2	[111IN,90Y]DOTA-TOC	Not Approved		0.362526
AQP2	BIM 23197	Not Approved		0.362526
AQP2	DES-AA5-[D-TRP8]SRIF	Not Approved		0.271895
AQP2	BIM 23059	Not Approved		0.54379
AQP2	[125I]LTT-SRIF-28	Not Approved		0.217516
AQP2	BIM 23056	Not Approved		0.362526
AQP2	BIM 23060	Not Approved		0.54379
AQP2	L-817,818	Not Approved		0.54379
AQP2	NOC-ATE	Not Approved		0.362526
AQP2	ZAVOLOSOTINE	Not Approved		1.08758
AQP2	SRIF-28	Not Approved		0.135947
AQP2	KE 108	Not Approved		0.217516
AQP2	CST-17	Not Approved		0.217516
AQP2	LANREOTIDE ACETATE	Approved	for treatment of acromegaly	0.155368
AQP2	PASIREOTIDE	Approved	for treatment of acromegaly,antineoplastic agent	0.135947
AQP2	L-363,301	Not Approved		0.362526
AQP2	S5A1	Not Approved		1.08758
AQP2	BIM 23052	Not Approved		0.217516
AQP2	BIM 23454	Not Approved		0.217516
AQP2	[125I]TYR10-CST14	Not Approved		0.217516
AQP2	[125I]CGP 23996	Not Approved		0.217516
AQP2	[D-TYR8]CYN 154806	Not Approved		0.217516
AQP2	SRIF-14	Not Approved		0.217516
AQP2	BIM 23050	Not Approved		0.362526
AQP2	[L-TYR8]CYN 154806	Not Approved		0.217516
AQP2	BOC-ATE	Not Approved		0.362526
AQP2	CGP 23996	Not Approved		0.217516
AQP2	OCTREOTIDE ACETATE	Approved	antihypertensive agent,antineoplastic agent	0.0604211
AQP2	VELDOREOTIDE	Not Approved	hormone replacement	0.155368
AQP2	BIM 23268	Not Approved		1.08758
AQP2	[111IN,90Y]DOTA-LAN	Not Approved		0.362526
AQP2	L-362,855	Not Approved		0.217516
AQP2	VAPREOTIDE	Approved	for treatment of liver cirrhosis-related variceal bleeding	0.155368
AQP2	PRL-2970	Not Approved		0.54379
AQP2	[111IN,90Y]DOTA-NOC	Not Approved		0.362526
AQP2	[125I]TYR3 SMS 201-995	Not Approved		0.54379
AQP2	SEGLITIDE	Not Approved		0.362526
AQP2	[111IN]DOTA-BOC-ATE	Not Approved		0.362526
AQP2	BIM 23313	Not Approved		1.08758
IGFBP6	ANTISERUM	Not Approved		2.98307
PRKCI	QUERCETIN	Approved		0.0600734
PRKCI	CEP-2563 DIHYDROCHLORIDE	Not Approved		0.279165
PRKCI	SOTRASTAURIN	Not Approved		0.1556
PRKCI	UCN-01	Not Approved		0.23729
PRKCI	ILORASERTIB	Not Approved		0.0409121
PRKCI	GSK-690693	Not Approved		0.279165
PRKCI	MIDOSTAURIN	Approved	antineoplastic agent	0.135594
PRKCI	TIGILANOL TIGLATE	Not Approved		0.431436
PRKCI	INGENOL MEBUTATE	Approved	antineoplastic agent,for treatment of actinic keratosis	0.296612
PRKCI	GSK-269962A	Not Approved		0.107859
PRKCI	CENISERTIB	Not Approved	antineoplastic agent	0.0402186
CAMK1D	NVP-TAE684	Not Approved		0.0633541
CAMK1D	ENTRECTINIB	Approved		0.114482
CAMK1D	SOTRASTAURIN	Not Approved		0.106975
CAMK1D	CHEMBL:CHEMBL546797	Not Approved		0.203921
CAMK1D	RG-1530	Not Approved		0.0694199
CAMK1D	ILORASERTIB	Not Approved		0.0562541
CAMK1D	CHEMBL:CHEMBL379975	Not Approved		0.148306
CAMK1D	LOSARTAN POTASSIUM	Approved	Antihypertensive Agents	1.18645
DAG1	UAMC00039	Not Approved		52.2038
MC1R	BREMELANOTIDE	Approved	for treatment of sexual dysfunction	1.06538
MC1R	AFAMELANOTIDE	Approved	dermatological agent	4.47461
MC1R	DERSIMELAGON	Not Approved		7.45769
MC1R	AFAMELANOTIDE ACETATE	Approved		7.45769
MC1R	MODIMELANOTIDE	Not Approved		3.72884
MC1R	ISOFLURANE	Approved	Inhalation,Anesthetics	0.481141
MC1R	DESIPRAMINE	Approved	Tricyclic,Antidepressive Agents	0.382445
RALBP1	FLUOROURACIL	Approved		0.128581
RALBP1	DOXORUBICIN HYDROCHLORIDE	Approved	antineoplastic agent	0.10078
RALBP1	IRINOTECAN HYDROCHLORIDE	Approved	antineoplastic agent	0.236752
RALBP1	BEVACIZUMAB	Approved	antineoplastic agent	0.372884
RALBP1	CARBAMAZEPINE	Approved	for treatment of bipolar disorder	0.304395
RALBP1	VINCRISTINE	Approved	antineoplastic agent	0.18414
RALBP1	LEUCOVORIN CALCIUM	Approved	adjuvant to chemotherapy	0.414316
PKD2L1	LA3+	Not Approved		0.395483
PKD2L1	AMILORIDE	Approved	antihypertensive agent	0.255901
PKD2L1	MALIC ACID	Approved		4.35032
PKD2L1	BENZAMIL	Not Approved		0.54379
PKD2L1	CA2+	Not Approved		0.108758
PKD2L1	ETHYLISOPROPYLAMILORIDE	Not Approved		0.870063
PKD2L1	HCL	Not Approved		4.35032
PKD2L1	FLUFENAMATE	Not Approved		2.17516
PKD2L1	GD3+	Not Approved		0.54379
PKD2L1	CITRIC ACID	Approved		0.870063
PKD2L1	FLUFENAMIC ACID	Not Approved		0.114482
PKD2L1	PHENAMIL	Not Approved		1.08758
BUB1B	3-PHENYL-CPP	Not Approved		8.70063
BUB1B	NIFLUMIC ACID	Not Approved	NSAID	1.33856
BUB1B	DIDS	Not Approved		3.48025
MAZ	RECOMBINANT INTERLEUKIN-1	Not Approved	antineoplastic agent	5.80042
CTSK	MIV-701	Not Approved	for treatment of osteoporosis	5.80042
CTSK	RELACATIB	Not Approved	antiosteoporotic agent	2.90021
CTSK	ONO-5334	Not Approved		5.80042
CTSK	ANTISENSE OLIGONUCLEOTIDES	Not Approved		0.351541
CTSK	CHEMBL:CHEMBL1085282	Not Approved	antirheumatic agent	11.6008
CTSK	HEPARAN SULFATE	Not Approved		0.966737
CTSK	BALICATIB	Not Approved		11.6008
CTSK	ODANACATIB	Not Approved	antiosteoporotic agent	23.2017
CTSK	CHEMBL:CHEMBL2316602	Not Approved		11.6008
PRMT5	ONAMETOSTAT	Not Approved		5.22038
PRMT5	LLY-283	Not Approved		5.22038
PRMT5	PEMRAMETOSTAT	Not Approved		10.4408
PRMT5	MRTX1719	Not Approved		5.22038
PRMT5	DS-437	Not Approved		2.61019
PRMT5	PF-06939999	Not Approved		5.22038
PRMT5	CMP5 [PMID: 25742700]	Not Approved		5.22038
PRMT5	EPZ015666	Not Approved		5.22038
PRMT5	TNG908	Not Approved		5.22038
PRMT5	GSK591	Not Approved		5.22038
FCGR1A	URMC-099	Not Approved		1.16008
FCGR1A	MDX-210	Not Approved		5.22038
FCGR1A	RECOMBINANT INTERFERON	Not Approved		0.535424
FCGR1A	CEP-11981	Not Approved		0.994358
FCGR1A	MDX-447	Not Approved		15.6611
COL5A2	OCRIPLASMIN	Approved		0.686892
COL5A2	COLLAGENASE CLOSTRIDIUM HISTOLYTICUM	Approved	for treatment of Dupuytren's contracture	0.932211
PON2	ANTIDEPRESSANT AGENT	Not Approved		2.00784
ALPL	DIHYDRODAPHNODORIN B	Not Approved		0.233053
ALPL	MARIDEBART CAFRAGLUTIDE	Not Approved		0.466105
ALPL	TYRPHOSTIN 23	Not Approved		0.044391
ALPL	CHEMBL:CHEMBL1731432	Not Approved		0.466105
ALPL	PEPTIDE 5 [PMID: 28562585]	Not Approved		0.932211
ALPL	T-0632	Not Approved		0.932211
ALPL	PYROGALLOL RED	Not Approved		0.0372884
ALPL	[125I]GLP-1-(7-37) (HUMAN)	Not Approved		0.932211
ALPL	ADALIMUMAB	Approved	DMARD,antiinflammatory agent	0.0564976
ALPL	BETP	Not Approved		0.932211
ALPL	CEPHALOCHROMIN	Not Approved		0.0490637
ALPL	ETANERCEPT	Approved	DMARD,antiinflammatory agent	0.0717085
ALPL	DANUGLIPRON	Not Approved		0.932211
ALPL	LIXISENATIDE	Approved		0.466105
ALPL	(+/-)-ERIODICTYOL	Not Approved		0.0776842
ALPL	SEMAGLUTIDE	Approved		0.466105
ALPL	TASPOGLUTIDE	Not Approved	antidiabetic	0.466105
ALPL	CHEMBL:CHEMBL260311	Not Approved		0.0847464
ALPL	LEVAMISOLE	Approved		0.233053
ALPL	EPICATECHIN	Not Approved		0.0717085
ALPL	[125I]EXENDIN-(9-39)	Not Approved		0.932211
ALPL	CERTOLIZUMAB PEGOL	Approved	DMARD,antiinflammatory agent	0.266346
ALPL	LSN3318839	Not Approved		0.932211
ALPL	ORFORGLIPRON	Not Approved		0.932211
ALPL	CHEMBL:CHEMBL600956	Not Approved		0.932211
ALPL	INFLIXIMAB	Approved	DMARD,antiinflammatory agent	0.0601426
ALPL	EXENATIDE	Approved	antidiabetic	0.310737
ALPL	AVEXITIDE	Not Approved		0.466105
ALPL	[125I]GLP-1-(7-36)-AMIDE	Not Approved		0.932211
ALPL	SULFURETIN	Not Approved		0.0582632
ALPL	THUNBERGINOL B	Not Approved		0.0932211
ALPL	GLUCAGON (RDNA)	Approved	Antihypoglycemic Agents	0.0847464
ALPL	MYRICETIN	Not Approved		0.0233053
ALPL	WB4-24	Not Approved		0.932211
ALPL	ISOQUERCETIN	Not Approved		0.155368
ALPL	TRETINOIN	Approved	for treatment of acne	0.0204881
ALPL	HAEMATOXYLIN	Not Approved		0.0358543
ALPL	GLUCAGON-LIKE PEPTIDE 1-(7-36) AMIDE	Not Approved		0.932211
ALPL	CHEMBL:CHEMBL2094652	Not Approved		0.186442
ALPL	TERPYRIDINE	Not Approved		0.116526
ALPL	SURVODUTIDE	Not Approved		0.466105
ALPL	GLUCAGON-LIKE PEPTIDE 1-(7-37)	Not Approved		0.932211
ALPL	CHEMBL:CHEMBL1256783	Not Approved		0.466105
ALPL	LIRAGLUTIDE	Approved	Antidiabetic agent,antidiabetic	0.466105
ALPL	CHEMBL:CHEMBL146710	Not Approved		0.103579
ALPL	CHEMBL:CHEMBL234338	Not Approved		0.044391
ALPL	CHEMBL:CHEMBL505807	Not Approved		0.932211
ALPL	CHEMBL:CHEMBL598663	Not Approved		0.0847464
ALPL	CHEMBL:CHEMBL585591	Not Approved		0.0388421
ALPL	CHEMBL:CHEMBL1408276	Not Approved		0.0932211
ALPL	CHEMBL:CHEMBL586135	Not Approved		0.103579
ALPL	TIRZEPATIDE	Approved		0.233053
ALPL	CHEMBL:CHEMBL56393	Not Approved		0.0332932
ALPL	CHEMBL:CHEMBL81782	Not Approved		0.0776842
ALPL	EXENDIN-3	Not Approved		0.932211
ALPL	ASFOTASE ALFA	Approved		0.932211
HCRTR1	FILOREXANT	Not Approved		1.45011
HCRTR1	LEMBOREXANT	Approved		1.45011
HCRTR1	DARIDOREXANT HYDROCHLORIDE	Approved		2.90021
HCRTR1	CHEMBL:CHEMBL1520346	Not Approved		1.16008
HCRTR1	ORN-0829 HYDRATE	Not Approved		2.90021
HCRTR1	DARIDOREXANT	Approved		1.45011
HCRTR1	ALMOREXANT	Not Approved	sleep disorder treatment	2.90021
HCRTR1	SB-649868	Not Approved		5.80042
HCRTR1	SUVOREXANT	Approved	hypnotic	2.90021
GTF3C2	NC1	Not Approved		2.90021
GTF3C2	I-C11	Not Approved		2.90021
GTF3C2	TRODUSQUEMINE	Not Approved	antiobesity agent	2.90021
GTF3C2	COMPOUND 7B [HAFTCHENARY ET AL., 2013]	Not Approved		2.90021
GTF3C2	COMPOUND 182 [PMID: 37500611]	Not Approved		5.80042
GTF3C2	(+)-4 ENANTIOMER [PMID: 39046805]	Not Approved		5.80042
GTF3C2	CHLOROGENIC ACID	Not Approved		5.80042
GTF3C2	HPN	Not Approved		5.80042
GTF3C2	TEGEPROTAFIB	Not Approved		5.80042
CACNA2D4	BEPRIDIL HYDROCHLORIDE	Approved		0.200784
CACNA2D4	SULOCTIDIL	Approved		0.200784
CACNA2D4	GABAPENTIN	Approved	analgesic,for treatment of neuropathic pain	0.130509
CACNA2D4	PHLOROGLUCINOL	Approved		0.200784
CACNA2D4	CELECOXIB	Approved	NSAID	0.155832
CACNA2D4	GABAPENTIN ENACARBIL	Approved	for treatment of restless legs syndrome	0.193347
CACNA2D4	TERODILINE HYDROCHLORIDE	Approved		0.168399
CACNA2D4	PREGABALIN	Approved	for treatment of restlegs legs syndrome,neuropathic pain,analgesic	0.200784
CACNA2D4	IMAGABALIN	Not Approved		0.200784
CACNA2D4	ATAGABALIN	Not Approved		0.200784
FOLR3	PEMETREXED DISODIUM	Approved	Antineoplastic Agents,antineoplastic agent	0.803135
FOLR3	PETESICATIB	Not Approved		3.48025
FOLR3	CITIBRASINE	Not Approved		10.4408
FOLR3	VBY-825	Not Approved		2.08815
FOLR3	CITRUSININE II	Not Approved		5.22038
GALNT3	GSK-264220A	Not Approved		13.0509
GALNT3	COMPOUND 12 [PMID: 31990537]	Not Approved		26.1019
FGFR2	INFIGRATINIB	Approved		0.688939
FGFR2	ORANTINIB	Not Approved		0.0923144
FGFR2	ERDAFITINIB	Approved		0.923144
FGFR2	FGFR1/2/3 INHIBITOR TYRA-200	Not Approved		0.600044
FGFR2	FUTIBATINIB	Approved		0.872791
FGFR2	FEXAGRATINIB	Not Approved		1.80013
FGFR2	DERAZANTINIB	Not Approved	antineoplastic agent	0.450033
FGFR2	FULVESTRANT	Approved	antineoplastic agent	0.0720052
FGFR2	HMPL-453	Not Approved		0.400029
FGFR2	PAZOPANIB	Approved	antineoplastic agent	0.0842167
FGFR2	FGFR2 INHIBITOR 3HP-2827	Not Approved		0.600044
FGFR2	AZD-4547	Not Approved		0.150011
FGFR2	BUPARLISIB	Not Approved		0.0480035
FGFR2	PONATINIB	Approved	antineoplastic agent	0.300022
FGFR2	RG-1530	Not Approved		0.00638344
FGFR2	TG100-801	Not Approved		0.0375027
FGFR2	ENMD-981693	Not Approved		0.0315812
FGFR2	FP-1039	Not Approved	antineoplastic agent	0.300022
FGFR2	LENVATINIB	Approved	antineoplastic agent	0.157906
FGFR2	GEMCITABINE	Approved	antineoplastic agent	0.0130444
FGFR2	BRIVANIB	Not Approved		0.257162
FGFR2	SUNITINIB	Approved	antineoplastic agent	0.0500036
FGFR2	ROGARATINIB	Not Approved		0.514323
FGFR2	APRUTUMAB	Not Approved		0.600044
FGFR2	ENMD-2076	Not Approved	antineoplastic agent	0.0387125
FGFR2	LUCITANIB	Not Approved		0.0400029
FGFR2	AEE-788	Not Approved		0.100007
FGFR2	THALIDOMIDE	Approved	antineoplastic agent	0.0324348
FGFR2	MEK INHIBITOR RO4987655	Not Approved		0.240017
FGFR2	PD173074	Not Approved		0.600044
FGFR2	CETRELIMAB	Not Approved		0.200015
FGFR2	RABEPRAZOLE	Approved	Proton pump inhibitor	0.0461572
FGFR2	LY-2874455	Not Approved		0.150011
FGFR2	TRAMETINIB DIMETHYL SULFOXIDE	Approved	antineoplastic agent	0.0510675
FGFR2	GUNAGRATINIB	Not Approved		0.200015
FGFR2	MUPARFOSTAT	Not Approved	antineoplastic agent	0.0600044
FGFR2	VEMURAFENIB	Approved	antineoplastic agent	0.0324348
FGFR2	OLVEREMBATINIB	Not Approved		0.200015
FGFR2	APRUTUMAB IXADOTIN	Not Approved		0.112508
FGFR2	FGFR INHIBITOR DEBIO 1347	Not Approved		0.200015
FGFR2	PEMIGATINIB	Approved		1.90014
FGFR2	TRAFERMIN	Not Approved	for treatment of diabetic foot ulcers,for treatment of periodontitis	0.450033
FGFR2	PRN1371	Not Approved		0.171441
FGFR2	ALOFANIB	Not Approved		0.600044
FGFR2	LY2874455	Not Approved		0.0857205
FGFR2	NINTEDANIB ESYLATE	Approved	antineoplastic agent	0.14401
FGFR2	TRABECTEDIN	Approved		0.240017
FGFR2	LEUCOVORIN CALCIUM	Approved	adjuvant to chemotherapy	0.0333358
FGFR2	S-49076	Not Approved		0.600044
FGFR2	BRIVANIB ALANINATE	Not Approved		0.0857205
FGFR2	CP-459632	Not Approved		0.0750055
FGFR2	ZOTATIFIN	Not Approved		0.300022
FGFR2	SELUMETINIB	Approved		0.0545494
FGFR2	SEGIGRATINIB	Not Approved		0.400029
FGFR2	NAVITOCLAX	Not Approved		0.0750055
FGFR2	LIRAFUGRATINIB	Not Approved		0.900065
FGFR2	ALPELISIB	Approved		0.0333358
FGFR2	CEDIRANIB	Not Approved	antineoplastic agent	0.0428603
FGFR2	MK-2461	Not Approved		0.0250018
FGFR2	MASITINIB	Approved	antineoplastic agent,DMARD,antiinflammatory agent	0.0352967
FGFR2	BEMARITUZUMAB	Not Approved		0.900065
FGFR2	XL-999	Not Approved		0.0545494
FGFR2	ABT-737	Not Approved		0.300022
FGFR2	XL999	Not Approved	antineoplastic agent	0.0600044
FGFR2	TASURGRATINIB	Not Approved		0.0857205
FGFR2	TEMUTERKIB	Not Approved		0.171441
FGFR2	INAVOLISIB	Approved		0.400029
FGFR2	PHA-665752	Not Approved		0.240017
FGFR2	FGFR INHIBITOR CPL304110	Not Approved		0.600044
FGFR2	PALIFERMIN	Approved	for treatment of antineoplasty-induced oral mucositis	0.300022
FGFR2	REGORAFENIB	Approved	antineoplastic agent	0.109099
FGFR2	ODM-203	Not Approved		0.600044
FGFR2	AKT INHIBITOR MK2206	Not Approved		0.0857205
FGFR2	TASURGRATINIB	Not Approved		1.00007
FGFR2	ZOLIGRATINIB	Not Approved		2.00015
FGFR2	PICTILISIB	Not Approved		0.0545494
FGFR2	AVUTOMETINIB	Not Approved		0.133343
FGFR2	PEGINTERFERON ALFA-2A	Approved	Antineoplastic Agents; Immunomodulatory Agents,for treatment of hepatitis B and C	0.0206912
FGFR2	FLUOROURACIL	Approved		0.0103456
FGFR2	DOVITINIB	Not Approved	antineoplastic agent	0.106938
FGFR2	OXALIPLATIN	Approved		0.0315812
FGFR2	FGF RECEPTOR ANTAGONIST HGS1036	Not Approved		0.600044
FGFR2	INFIGRATINIB PHOSPHATE	Approved		0.150011
FGFR2	VARGATEF	Not Approved		0.0750055
FGFR2	XL228	Not Approved	antineoplastic agent	0.171441
FGFR2	TINENGOTINIB	Not Approved		1.20009
FGFR2	KIN-3248	Not Approved		1.20009
RPL3	DORLIMOMAB ARITOX	Not Approved		0.130509
RPL3	ATALUREN	Approved		0.127326
RPL3	MT-3724	Not Approved		0.128898
RPL3	EXALUREN	Not Approved		0.130509
RPL3	CYCLOHEXIMIDE	Not Approved		0.109903
GUCY1B1	SGR-1505	Not Approved		2.90021
GUCY1B1	COMPOUND 20C [PMID: 34181850]	Not Approved		2.90021
GUCY1B1	VERICIGUAT	Approved		0.725053
GUCY1B1	NITRIC OXIDE	Approved	antiinflammatory agent	0.290021
GUCY1B1	RUNCACIGUAT	Not Approved		0.725053
GUCY1B1	PRALICIGUAT	Not Approved		0.580042
GUCY1B1	SODIUM NITROPRUSSIDE	Approved		0.580042
GUCY1B1	PENTAERYTHRITOL TETRANITRATE	Approved		0.580042
GUCY1B1	ISOSORBIDE DINITRATE	Approved	antihypertensive agent	0.263656
GUCY1B1	JNJ-67856633	Not Approved		2.90021
GUCY1B1	ATACIGUAT	Not Approved		0.580042
GUCY1B1	NITROGLYCERIN	Approved	for treatment of Raynaud's disease	0.223093
GUCY1B1	RIOCIGUAT	Approved	antihypertensive agent	1.16008
GUCY1B1	CINACIGUAT	Not Approved		1.45011
GUCY1B1	OLINCIGUAT	Not Approved		0.725053
GUCY1B1	SAFIMALTIB	Not Approved		1.45011
GUCY1B1	ISOSORBIDE MONONITRATE	Approved	Antianginal Agents; Vasodilator Agents	0.290021
GUCY1B1	PECAZINE	Not Approved		2.90021
LPO	ASCORBIC ACID	Approved		0.803135
LPO	DIETHYLSTILBESTROL	Approved	Hormone Replacement Agents	0.632773
LPO	T-817 MALEATE	Not Approved		5.22038
LPO	RAXOFELAST	Not Approved		10.4408
LPO	DEXTRAN SULFATE SODIUM	Not Approved		2.61019
NPIPB8	ACETAMINOPHEN	Approved	analgesic	1.00392
NPIPB8	TAPENTADOL	Approved	opioid,analgesic	8.70063
EEF1D	ILORASERTIB	Not Approved		0.012163
EEF1D	SNS-314	Not Approved		0.705457
EEF1D	MK-5108	Not Approved		0.470304
EEF1D	VTX-11E	Not Approved		0.282183
EEF1D	RHO KINASE INHIBITOR IV	Not Approved		0.705457
EEF1D	GSK143	Not Approved		0.705457
EEF1D	COMPOUND 46 [PMID: 16451062]	Not Approved		0.705457
EEF1D	AMG-900	Not Approved		0.176364
EEF1D	COMPOUND 25 [PMID: 20855207]	Not Approved		0.470304
EEF1D	N-(5-METHYL-1H-PYRAZOL-3-YL)-2-PHENYLQUINAZOLIN-4-AMINE	Not Approved		0.470304
EEF1D	BI-847325	Not Approved		0.128265
EEF1D	DANUSERTIB	Not Approved		0.156768
EEF1D	ALISERTIB	Not Approved	antineoplastic agent	0.029394
EEF1D	EP-0042	Not Approved		0.470304
EEF1D	COMPOUND 16 [PMID: 18945615]	Not Approved		0.352728
EEF1D	DUBERMATINIB	Not Approved		0.235152
EEF1D	ENMD-2076	Not Approved	antineoplastic agent	0.0455133
EEF1D	N-{3-[(4-{[3-(TRIFLUOROMETHYL)PHENYL]AMINO}PYRIMIDIN-2-YL)AMINO]PHENYL}CYCLOPROPANECARBOXAMIDE	Not Approved		1.41091
EEF1D	JNJ-7706621	Not Approved		0.025653
EEF1D	KW-2449	Not Approved		0.176364
EEF1D	AURORA KINASE INHIBITOR II	Not Approved		0.705457
EEF1D	TINENGOTINIB	Not Approved		0.201559
EEF1D	GSK1070916	Not Approved		0.282183
EEF1D	BARASERTIB	Not Approved		0.108532
EEF1D	MLN-8054	Not Approved	antineoplastic agent	0.0486522
EEF1D	RG-1530	Not Approved		0.0150097
EEF1D	ZM447439	Not Approved		0.0742586
EEF1D	XMD-12	Not Approved		0.470304
EEF1D	GSK2334470	Not Approved		0.235152
EEF1D	GSK2646264	Not Approved		0.156768
EEF1D	TOZASERTIB	Not Approved	antineoplastic agent	0.0193276
EEF1D	PF-562271	Not Approved		0.013064
EEF1D	VIC 1911	Not Approved		0.470304
EEF1D	AT-9283	Not Approved		0.117576
EEF1D	COMPOUND 38 [PMID: 20817473]	Not Approved		0.352728
EEF1D	CDK2 INHIBITOR IV	Not Approved		0.176364
EEF1D	COMPOUND 10 [PMID: 19402633]	Not Approved		0.705457
PSMC3	CARFILZOMIB	Approved	antineoplastic agent	0.580042
PSMC3	IXAZOMIB CITRATE	Approved	antineoplastic agent	0.223093
PSMC3	BORTEZOMIB D-MANNITOL	Approved		0.228964
PSMC3	OPROZOMIB	Not Approved	antineoplastic agent	0.217516
PSMC3	IXAZOMIB	Approved		0.207158
PSMC3	BORTEZOMIB	Approved	antineoplastic agent	0.409442
UBE2K	HISTIDINE	Approved		2.17516
UBE2K	DEXTROAMPHETAMINE SULFATE	Approved	for treatment of ADHD,for treatment of cognitive dysfunction	0.915856
UBE2K	HISTAMINE	Approved	cytorprotective agent during cancer treatment	1.33856
CDC25C	QUERCETIN	Approved		0.330404
CDC25C	CISPLATIN	Approved		0.177564
CDC25C	FLUOROURACIL	Approved		0.225016
CDC25C	WITHAFERIN A	Not Approved		2.17516
CD68	FUROSEMIDE	Approved	Antihypertensive Agents; Diuretics	0.966737
CD68	BUMETANIDE	Approved	Antihypertensive Agents; Diuretics	0.966737
CD68	PIRETANIDE	Not Approved		2.90021
PSMD7	IXAZOMIB CITRATE	Approved	antineoplastic agent	0.191223
PSMD7	BORTEZOMIB D-MANNITOL	Approved		0.196255
PSMD7	OPROZOMIB	Not Approved	antineoplastic agent	0.186442
PSMD7	CARFILZOMIB	Approved	antineoplastic agent	0.497179
PSMD7	PROTEASOME INHIBITOR	Not Approved		0.745769
PSMD7	IXAZOMIB	Approved		0.177564
PSMD7	BORTEZOMIB	Approved	antineoplastic agent	0.35095
RPA1	CHEMBL:CHEMBL1765371	Not Approved		104.408
P2RX3	CAMLIPIXANT	Not Approved		26.1019
P2RX3	GEFAPIXANT	Not Approved		26.1019
BCAT2	CA2+	Not Approved		0.217516
BCAT2	ZN2+	Not Approved		0.395483
BCAT2	H+	Not Approved		0.669279
BCAT2	CU2+	Not Approved		1.74013
BCAT2	TROPICAMIDE	Approved	Diagnostic Agents; Mydriatics,Skeletal,Muscle Relaxants	0.790967
BCAT2	TTFB	Not Approved		8.70063
BCHE	SN-38	Not Approved		0.0932211
BCHE	BMS753	Not Approved		1.30509
BCHE	BMS-189532	Not Approved		1.30509
BCHE	IRINOTECAN HYDROCHLORIDE	Approved	antineoplastic agent	0.0621474
BCHE	AROTINOID ACID	Not Approved		0.0767703
BCHE	DEMECARIUM BROMIDE	Approved	Antiglaucomic Agents	1.30509
BCHE	ECHOTHIOPHATE IODIDE	Approved	Miotics	1.30509
BCHE	IMMUNOTOXIN	Not Approved		0.326274
BCHE	ISOFLUROPHATE	Approved	Antiglaucomic Agents	1.30509
BCHE	BUPIVACAINE	Approved	neuralgia,analgesic,local anestethic,Local,Anesthetics	0.153541
BCHE	HEXAFLUORENIUM	Not Approved	Muscle Relaxants	3.91528
BCHE	RO 41-5253	Not Approved		1.30509
BCHE	TAZAROTENE	Approved	for treatment of acne,antipsoriatic agent	0.118645
BCHE	TAMIBAROTENE	Approved	antineoplastic agent	0.217516
BCHE	MEPTAZINOL	Approved		0.652547
BCHE	ALITRETINOIN	Approved		0.0621474
BCHE	TACRINE HYDROCHLORIDE	Approved		0.652547
BCHE	AGN193836	Not Approved		1.30509
BCHE	RIVASTIGMINE	Approved	for treatment of Alzheimer's disease	0.559326
BCHE	VOLANESORSEN	Approved		0.652547
BCHE	BMS614	Not Approved		1.30509
BCHE	PHENSERINE	Not Approved	for treatment of Alzheimer's disease	0.261019
BCHE	MEMANTINE HYDROCHLORIDE	Approved	for treatment of Alzheimer's disease,for treatment of glaucoma	0.290021
BCHE	EPTASTIGMINE	Not Approved		0.652547
BCHE	BMS493	Not Approved		0.186442
BCHE	ADAPALENE	Approved	Dermatologic Agents	0.108758
BCHE	RO 40-6055	Not Approved		0.217516
BCHE	AGN193109	Not Approved		0.435032
BCHE	PROPANIDID	Approved		0.652547
BCHE	RIVASTIGMINE TARTRATE	Approved		0.652547
BCHE	CD666	Not Approved		0.435032
BCHE	DONEPEZIL	Approved	for treatment of alzheimer's disease	0.489411
BCHE	TRETINOIN	Approved	for treatment of acne	0.0143417
BCHE	TRIAMCINOLONE	Approved	for treatment of diabetic macular edema	0.113487
BCHE	ANESTHETIC AGENT	Not Approved		0.261019
BCHE	GALANTAMINE	Approved	for treatment of alzheimer's disease	0.326274
BCHE	MIVACURIUM	Approved	Muscle Relaxants	1.74013
BCHE	PHENOTHIAZINE	Not Approved		0.163137
BCHE	TRIFAROTENE	Approved		0.326274
BCHE	SUCCINYLCHOLINE	Approved	Skeletal,Muscle Relaxants	2.13561
LY6E	RG-7841	Not Approved		3.26274
RNPEP	TOSEDOSTAT	Not Approved		2.61019
SLC1A5	GLUTAMINE	Approved		13.0509
NT5E	IMMUNOTHERAPEUTIC AGENT	Not Approved		0.549514
NT5E	HALOPERIDOL DECANOATE	Approved	Antipsychotic Agents	0.0723044
NT5E	CLOZAPINE	Approved	Antipsychotic Agents	0.0566509
NT5E	VESNARINONE	Not Approved		0.686892
NT5E	CAPSAICIN	Approved	analgesic	0.323243
NT5E	DIAZOXIDE	Approved	Antihypertensive Agents; Vasodilator Agents	0.422703
NT5E	ANTICONVULSANT AGENT	Not Approved		0.366342
NT5E	C5A	Not Approved		0.78502
NT5E	RESERPINE	Approved	Antihypertensive Agents; Antipsychotic Agents	0.211351
NT5E	DOXORUBICIN HYDROCHLORIDE	Approved	antineoplastic agent	0.0371293
NT5E	RECOMBINANT INTERFERON	Not Approved		0.211351
NT5E	CETUXIMAB	Approved	antineoplastic agent	0.0742586
NT5E	MUPADOLIMAB	Not Approved		2.74757
NT5E	SULFASALAZINE	Approved	DMARD,antiinflammatory agent	0.228964
NT5E	OLECLUMAB	Not Approved		5.49514
NT5E	TINIDAZOLE	Approved		5.49514
NT5E	EPOETIN ALFA	Approved	for treatment of anemia,Antianemic Agents,for treatment of stroke,erythropoietic agent	0.161622
NT5E	INOSITOL	Approved	for treatment of Alzheimer's disease	0.366342
NT5E	LOVASTATIN	Approved	anticholesterolaemic agent	0.140901
SCN2A	PROCAINE HYDROCHLORIDE	Approved		0.0828632
SCN2A	PROPOFOL	Approved	sedative	0.0534601
SCN2A	OXCARBAZEPINE	Approved	anticonvulsant	0.0460351
SCN2A	SAFINAMIDE	Approved	antiparkinson agent	0.0552421
SCN2A	PROCAINAMIDE HYDROCHLORIDE	Approved		0.0828632
SCN2A	PROPOXYCAINE HYDROCHLORIDE	Approved		0.0828632
SCN2A	MERETHOXYLLINE PROCAINE	Approved		0.0828632
SCN2A	DISOPYRAMIDE PHOSPHATE	Approved		0.0753302
SCN2A	TOCAINIDE HYDROCHLORIDE	Approved		0.0828632
SCN2A	TOPIRAMATE	Approved	Anticonvulsants; anti-migraine agents,antimigraine agent,anticonvulsant	0.0564976
SCN2A	PRILOCAINE	Approved	for treatment of premature ejaculation,anesthetic	0.0753302
SCN2A	CENOBAMATE	Approved		0.029594
SCN2A	NKTR-171	Not Approved		0.0828632
SCN2A	PHENYTOIN SODIUM	Approved	Anticonvulsants	0.138105
SCN2A	QUINIDINE SULFATE	Approved		0.0828632
SCN2A	TETRACAINE	Approved		0.0753302
SCN2A	DRONEDARONE HYDROCHLORIDE	Approved		0.0517895
SCN2A	PHENAZOPYRIDINE HYDROCHLORIDE	Approved		0.0517895
SCN2A	FOSPROPOFOL	Approved	hypnotic and sedative	0.207158
SCN2A	RALFINAMIDE	Not Approved		0.0414316
SCN2A	ESLICARBAZEPINE ACETATE	Approved		0.0753302
SCN2A	LIDOCAINE HYDROCHLORIDE	Approved		0.0828632
SCN2A	MEPIVACAINE HYDROCHLORIDE	Approved	anestethic	0.0517895
SCN2A	ORPHENADRINE HYDROCHLORIDE	Approved		0.0436122
SCN2A	LAMOTRIGINE	Approved	anticonvulsant	0.15066
SCN2A	DYCLONINE HYDROCHLORIDE	Approved		0.0517895
SCN2A	TETRODOTOXIN	Not Approved	analgesic	0.0828632
SCN2A	MEXILETINE HYDROCHLORIDE	Approved		0.0828632
SCN2A	ZONISAMIDE	Approved	anticonvulsant,antipsychotic agent,appetite suppressant	0.0662905
SCN2A	PHENOBARBITAL	Approved	Anticonvulsants; Hypnotics and Sedatives	0.10903
SCN2A	LACOSAMIDE	Approved	neuropathic pain,analgesic,anticonvulsant	0.0637409
SCN2A	IRAMPANEL	Not Approved		0.059188
SCN2A	FOSPHENYTOIN	Approved	anticonvulsant	0.0637409
SCN2A	MORICIZINE HYDROCHLORIDE	Approved		0.0690526
SCN2A	RILUZOLE	Approved	for treatment of ALS	0.0360275
SCN2A	PHENACEMIDE	Approved	Anticonvulsants	0.0753302
SCN2A	PROPAFENONE HYDROCHLORIDE	Approved		0.059188
SCN2A	ORPHENADRINE CITRATE	Approved		0.0394587
SCN2A	PRIMIDONE	Approved	Anticonvulsants	0.0236752
SCN2A	ENCAINIDE HYDROCHLORIDE	Approved		0.0828632
SCN2A	ARTICAINE HYDROCHLORIDE	Approved		0.0828632
SCN2A	ELPETRIGINE	Not Approved		0.0920702
SCN2A	HEXYLCAINE HYDROCHLORIDE	Approved		0.0828632
SCN2A	ANTICONVULSANT AGENT	Not Approved		0.331453
SCN2A	MEPHENYTOIN	Approved	Anticonvulsants	0.0690526
SCN2A	EVENAMIDE	Not Approved		0.0828632
SCN2A	LIDOCAINE	Approved	for treatment of pelvic pain of bladder origin and interstitital cystitis,for treatment of premature ejaculation,anestethic,anesthetic	0.048743
SCN2A	INDECAINIDE HYDROCHLORIDE	Approved		0.0828632
SCN2A	COCAINE HYDROCHLORIDE	Approved		0.0828632
SCN2A	ETIDOCAINE HYDROCHLORIDE	Approved		0.0828632
SCN2A	DICHLOROBENZYL ALCOHOL	Approved		0.0828632
SCN2A	RUFINAMIDE	Approved		0.0690526
SCN2A	NERISPIRDINE	Not Approved		0.0165726
SCN2A	PROPARACAINE HYDROCHLORIDE	Approved		0.0828632
SCN2A	ESLICARBAZEPINE	Approved	anticonvulsant	0.0753302
SCN2A	CHLOROPROCAINE	Approved	Local,Anesthetics	0.0637409
SCN2A	CARBAMAZEPINE	Approved	for treatment of bipolar disorder	0.0169109
SCN2A	QUINIDINE POLYGALACTURONATE	Approved		0.0828632
SCN2A	PRILOCAINE HYDROCHLORIDE	Approved		0.0753302
SCN2A	ROPIVACAINE HYDROCHLORIDE	Approved		0.0828632
SCN2A	ETHOTOIN	Approved	Anticonvulsants	0.0828632
SCN2A	QUINIDINE GLUCONATE	Approved		0.0828632
SCN2A	BENOXINATE HYDROCHLORIDE	Approved		0.0753302
PSME1	CARFILZOMIB	Approved	antineoplastic agent	0.435032
PSME1	BORTEZOMIB	Approved	antineoplastic agent	0.307081
ETS2	GEMCITABINE	Approved	antineoplastic agent	0.226973
ETS2	CARBOPLATIN	Approved		0.364213
ETS2	COMPOUND 31 [PMID: 20936789]	Not Approved		5.22038
ETS2	TK216	Not Approved		5.22038
ETS2	PACLITAXEL	Approved	for treatment of peripheral arterial disease (PAD),DMARD,antiinflammatory agent,antineoplastic agent	0.189832
EFNB2	LFM-A13	Not Approved		0.94916
EFNB2	BIIB068	Not Approved		0.23729
EFNB2	COMPOUND 25 [PMID: 31260299]	Not Approved		0.158193
EFNB2	COMPOUND 31 [PMID: 24915291]	Not Approved		0.189832
EFNB2	COMPOUND 4G [PMID: 30893553]	Not Approved		0.94916
EFNB2	ATUZABRUTINIB	Not Approved		0.94916
EFNB2	ORELABRUTINIB	Not Approved		0.47458
EFNB2	RILZABRUTINIB	Not Approved		0.94916
EFNB2	JNJ-64264681	Not Approved		0.23729
EFNB2	TAK-020	Not Approved		0.23729
EFNB2	PTD10	Not Approved		0.47458
EFNB2	REMIBRUTINIB	Not Approved		0.47458
EFNB2	MILREBRUTINIB	Not Approved		0.94916
EFNB2	IBRUTINIB	Approved	antineoplastic agent	0.0279165
EFNB2	BIIB091	Not Approved		0.316387
EFNB2	BTK INHIBITOR 16 [PMID: 30122225]	Not Approved		0.94916
EFNB2	COMPOUND 71 [WO2018191577A1]	Not Approved		0.94916
EFNB2	PIRTOBRUTINIB	Approved		0.23729
EFNB2	TIRABRUTINIB	Approved		0.47458
EFNB2	COMPOUND 36 [PMID: 21958547]	Not Approved		0.23729
EFNB2	SPEBRUTINIB	Not Approved	antineoplastic agent	0.316387
EFNB2	ACALABRUTINIB	Approved		0.0558329
EFNB2	TOLEBRUTINIB	Not Approved		0.47458
EFNB2	DD-03-171	Not Approved		0.94916
EFNB2	COMPOUND 9 [PMID: 26006010]	Not Approved		0.158193
EFNB2	EVOBRUTINIB	Not Approved		0.47458
EFNB2	WZ4002	Not Approved		0.135594
EFNB2	SEPHB4-HSA	Not Approved		0.94916
EFNB2	SOFNOBRUTINIB	Not Approved		0.94916
EFNB2	ELSUBRUTINIB	Not Approved		0.47458
EFNB2	PROTAC 23 [PMID: 38321747]	Not Approved		0.94916
EFNB2	CGI1746	Not Approved		0.94916
EFNB2	GDC-0834	Not Approved		0.94916
EFNB2	CHMFL-BTK-11	Not Approved		0.94916
EFNB2	CGI560	Not Approved		0.94916
EFNB2	FENEBRUTINIB	Not Approved		0.47458
EFNB2	SUNVOZERTINIB	Not Approved		0.47458
EFNB2	LUXEPTINIB	Not Approved		0.23729
EFNB2	COMPOUND 2C [PMID: 24900538]	Not Approved		0.094916
EFNB2	PRN694	Not Approved		0.135594
EFNB2	CINSEBRUTINIB	Not Approved		0.94916
EFNB2	ZYBT1	Not Approved		0.316387
EFNB2	VECABRUTINIB	Not Approved		0.47458
EFNB2	CNX-774	Not Approved		0.94916
EFNB2	BRANEBRUTINIB	Not Approved		0.94916
EFNB2	BIIB129	Not Approved		0.94916
EFNB2	BMS-986142	Not Approved		0.94916
EFNB2	COMPOUND 38 [PMID: 24915291]	Not Approved		0.118645
EFNB2	RN486	Not Approved		0.47458
EFNB2	EXAMPLE A225 [WO2012170976A2]	Not Approved		0.94916
EFNB2	POSELTINIB	Not Approved		0.316387
EFNB2	ZELEBRUDOMIDE	Not Approved		0.94916
EFNB2	ZANUBRUTINIB	Approved		0.23729
EFNB2	NEMTABRUTINIB	Not Approved		0.189832
EFNB2	ABIVERTINIB	Not Approved		0.158193
GALNS	ELOSULFASE ALFA	Approved		104.408
BAHD1	VINCRISTINE	Approved	antineoplastic agent	1.28898
SLC6A15	LORATADINE	Approved	antiasthmatic agent	5.49514
GPR183	TRAIL	Not Approved		1.16008
GPR183	APONERMIN	Not Approved		8.70063
GPR183	TIGATUZUMAB	Not Approved		17.4013
CHI3L2	[3H]NITROBENZYLMERCAPTOPURINE RIBONUCLEOSIDE	Not Approved		6.52547
CHI3L2	DIPYRIDAMOLE	Approved	antithrombotic,anticoagulant	0.116526
CHI3L2	NITROBENZYLMERCAPTOPURINE RIBONUCLEOSIDE	Not Approved		2.17516
CHI3L2	DILAZEP	Not Approved		1.30509
CHI3L2	DRAFLAZINE	Not Approved		6.52547
CHI3L2	TICAGRELOR	Approved	antithrombotic	0.725053
CHI3L2	KF24345	Not Approved		6.52547
CHI3L2	NBTGR	Not Approved		6.52547
PARP1	4-[3-(1,4-DIAZEPAN-1-YLCARBONYL)-4-FLUOROBENZYL]PHTHALAZIN-1(2H)-ONE	Not Approved		1.50588
PARP1	CEP-9722	Not Approved		2.00784
PARP1	NIACINAMIDE	Approved		0.669279
PARP1	NIRAPARIB TOSYLATE MONOHYDRATE	Approved		1.00392
PARP1	OLAPARIB	Approved		0.392838
PARP1	AMELPARIB DIHYDROCHLORIDE DIHYDRATE	Not Approved		2.00784
PARP1	VELIPARIB	Not Approved		1.27772
PARP1	BGP-15	Not Approved		1.00392
PARP1	PAMIPARIB	Not Approved		0.573668
PARP1	NIRAPARIB	Approved	antineoplastic agent	0.708649
PARP1	RUCAPARIB PHOSPHATE	Not Approved		2.00784
PARP1	RUCAPARIB CAMSYLATE	Approved		0.669279
PARP1	TRABECTEDIN	Approved		0.401568
PARP1	SENAPARIB	Not Approved		1.00392
PARP1	ORAL AZACITIDINE	Not Approved		1.00392
PARP1	NIRAPARIB TOSYLATE	Not Approved		2.00784
PARP1	E-7016	Not Approved		0.669279
PARP1	TALAZOPARIB TOSYLATE	Approved		1.00392
PARP1	TALAZOPARIB	Approved		0.215126
PARP1	NICARAVEN	Not Approved		2.00784
PARP1	PARP-1/2 INHIBITOR ABT-767	Not Approved		2.00784
PARP1	PARP INHIBITOR E7016	Not Approved		2.00784
PARP1	RUCAPARIB	Approved		0.33464
PARP1	INIPARIB	Not Approved	antineoplastic agent	4.01568
PARP1	INO-1001	Not Approved		2.00784
PARP1	2X-121	Not Approved		1.00392
SLC3A2	IGN523	Not Approved		26.1019
NDUFS8	NV-128	Not Approved		0.348025
NDUFS8	METFORMIN HYDROCHLORIDE	Approved		0.310737
NDUFS8	ME-344	Not Approved		0.341201
SELPLG	NEIHULIZUMAB	Not Approved		52.2038
SELPLG	INCLACUMAB	Not Approved		13.0509
RASA1	TRAMETINIB DIMETHYL SULFOXIDE	Approved	antineoplastic agent	1.11072
VEGFC	URIC ACID	Not Approved		3.86695
VEGFC	CONBERCEPT	Not Approved		1.16008
VEGFC	SUNITINIB	Approved	antineoplastic agent	0.120842
VEGFC	BEVACIZUMAB	Approved	antineoplastic agent	0.435032
VEGFC	AFLIBERCEPT	Approved	antineoplastic agent	2.32017
VEGFC	VGX-100	Not Approved		5.80042
VEGFC	ENDOSTATIN	Not Approved		1.45011
VEGFC	LENALIDOMIDE	Approved	antineoplastic agent	0.446186
VEGFC	SORAFENIB	Approved	antineoplastic agent	0.0504385
RPL14	CYCLOHEXIMIDE	Not Approved		0.109903
RPL14	ATALUREN	Approved		0.127326
RPL14	DORLIMOMAB ARITOX	Not Approved		0.130509
RPL14	EXALUREN	Not Approved		0.130509
RPL14	MT-3724	Not Approved		0.128898
ALOX15B	PICEATANNOL	Not Approved		0.0360275
ALOX15B	QUERCETIN	Approved		0.00957692
ALOX15B	CHEMBL:CHEMBL595227	Not Approved		0.0756577
ALOX15B	RHODOMYRTOXIN B	Not Approved		0.378288
ALOX15B	2-APB	Not Approved		0.047286
ALOX15B	HEXACHLOROPHENE	Approved		0.0184531
ALOX15B	SOMATORELIN	Not Approved		0.378288
ALOX15B	CHEMBL:CHEMBL581044	Not Approved		0.0840641
ALOX15B	PHENYLMERCURIC ACETATE	Not Approved		0.0378288
ALOX15B	DIPYRIDAMOLE	Approved	antithrombotic,anticoagulant	0.0135103
ALOX15B	LUTEOLIN	Not Approved		0.023643
ALOX15B	CHEMBL:CHEMBL238624	Not Approved		0.126096
ALOX15B	E324	Not Approved		0.0581982
ALOX15B	4-CHLOROMERCURIBENZOIC ACID	Not Approved		0.0270206
ALOX15B	PROTOPORPHYRIN	Not Approved		0.0302631
ALOX15B	BIM28011	Not Approved		0.756577
ALOX15B	THIMEROSAL	Approved		0.0328946
ALOX15B	TROGLITAZONE	Approved		0.0290991
ALOX15B	CHEMBL:CHEMBL1448292	Not Approved		0.252192
ALOX15B	JMR-132	Not Approved		0.756577
ALOX15B	CHEMBL:CHEMBL601616	Not Approved		0.252192
ALOX15B	PYRITHIONE ZINC	Approved		0.042032
ALOX15B	HEXESTROL	Not Approved		0.126096
ALOX15B	DIENESTROL	Approved	Hormone Replacement Agents	0.108082
ALOX15B	TYRPHOSTIN 47	Not Approved		0.047286
ALOX15B	FENTICLOR	Not Approved		0.0398198
ALOX15B	TYRPHOSTIN 23	Not Approved		0.0360275
ALOX15B	CAPSAZEPINE	Not Approved		0.0343899
ALOX15B	CHEMBL:CHEMBL122701	Not Approved		0.108082
ALOX15B	METAMIZOLE SODIUM	Approved		0.252192
ALOX15B	SANGUINARIUM	Not Approved		0.0302631
ALOX15B	AURINTRICARBOXYLIC ACID	Not Approved		0.0244057
ALOX15B	GOSSYPOL	Not Approved		0.015762
ALOX15B	CHEMBL:CHEMBL220845	Not Approved		0.0840641
ALOX15B	EMBELIN	Not Approved		0.0504385
ALOX15B	HYPERICIN	Not Approved		0.0581982
ALOX15B	N-ARACHIDONOYLGLYCINE	Not Approved		0.0398198
ALOX15B	ETHOPROPAZINE HYDROCHLORIDE	Approved		0.108082
ALOX15B	CHEMBL:CHEMBL154580	Not Approved		0.0687797
ALOX15B	CHEMBL:CHEMBL242171	Not Approved		0.0756577
ALOX15B	PSEUDOEPHEDRINE	Approved	antiallergy agent	0.0445045
ALOX15B	TESAMORELIN	Approved	for treatment of HIV-associated lipodystrophy	0.378288
ALOX15B	CHEMBL:CHEMBL457504	Not Approved		0.108082
ALOX15B	EBSELEN	Not Approved		0.0216165
ALOX15B	CHEMBL:CHEMBL602807	Not Approved		0.0945721
ALOX15B	CHEMBL:CHEMBL1367933	Not Approved		0.0945721
ALOX15B	CHELERYTHRINE	Not Approved		0.0630481
ALOX15B	LINOLENIC ACID	Approved		0.0360275
ALOX15B	PHENOTHIAZINE	Not Approved		0.047286
ALOX15B	HINOKITIOL	Not Approved		0.0504385
ALOX15B	MASOPROCOL	Approved	prostate cancer,antineoplastic agent	0.0160974
ALOX15B	JI-38	Not Approved		0.756577
ALOX15B	DIHYDROXIDINE	Not Approved		0.0945721
ALOX15B	SANGUINARINE SULFATE	Not Approved		0.0581982
ALOX15B	CONGO RED	Not Approved		0.0504385
ALOX15B	JUGLONE	Not Approved		0.0378288
ALOX15B	CHEMBL:CHEMBL601952	Not Approved		0.0840641
ALOX15B	N,N'-DIPHENYL-P-PHENYLENEDIAMINE	Not Approved		0.108082
ALOX15B	RABEPRAZOLE	Approved	Proton pump inhibitor	0.0290991
ALOX15B	TYRPHOSTIN AG 879	Not Approved		0.042032
ALOX15B	BITHIONOL	Approved		0.031524
ALOX15B	CAFFEIC ACID PHENETHYL ESTER	Not Approved		0.0540412
ALOX15B	TRICETIN	Approved		0.0945721
ALOX15B	MERCURIC CHLORIDE	Not Approved		0.0378288
ALOX15B	AHPN	Not Approved		0.108082
ALOX15B	4-METHOXYDALBERGIONE	Not Approved		0.0840641
ALOX15B	BITHIONOLATE SODIUM	Approved		0.0945721
ALOX15B	CHEMBL:CHEMBL1091971	Not Approved		0.189144
ALOX15B	SERMORELIN	Approved	Hormone Replacement Agents	0.378288
NEK4	DOVITINIB	Not Approved	antineoplastic agent	0.0469881
NEK4	SP-600125	Not Approved		0.0533236
NEK4	TAMATINIB	Not Approved		0.0585901
NEK4	CENISERTIB	Not Approved	antineoplastic agent	0.0402186
NEK4	NVP-TAE684	Not Approved		0.0460757
NEK4	SNS-314	Not Approved	antineoplastic agent	0.112995
NEK4	BAY 61-3606	Not Approved		0.115751
NEK4	GW441756X	Not Approved		0.0730123
NEK4	PHA-767491	Not Approved		0.0719061
NEK4	CYC-116	Not Approved		0.0489258
NEK4	ILORASERTIB	Not Approved		0.0409121
RORA	TO-901317	Not Approved		0.815684
RORA	INTERFERON BETA-1A	Approved	antineoplastic agent,for treatment of multiple sclerosis	1.74013
RORA	CITALOPRAM	Approved	antidepressant,Second-Generation,Antidepressive Agents	0.745769
RORA	MELATONIN	Approved	Hypnotics and Sedatives	1.3501
DOCK3	GALUNISERTIB	Not Approved		1.24295
DOCK3	H. POLYGYRUS TGF-&BETA; MIMIC	Not Approved		3.72884
DOCK3	COMPOUND 13D [PMID: 23639540]	Not Approved		1.06538
DOCK3	TGF&BETA;3	Not Approved		7.45769
DOCK3	COMPOUND 15B [PMID: 16539403]	Not Approved		2.4859
DOCK3	LY2109761	Not Approved		3.72884
DOCK3	COMPOUND 13A [PMID: 23639540]	Not Approved		1.06538
ACVR1C	SB-431542	Not Approved		5.80042
NPR1	CARPERITIDE	Not Approved		1.33856
NPR1	NITROPRUSSIDE	Approved	Antihypertensive Agents; Vasodilator Agents	4.01568
NPR1	NESIRITIDE	Approved	cardiovascular agent,for treatment of congestive heart failure	4.01568
NPR1	ERYTHRITYL TETRANITRATE	Approved	Antianginal Agents; Vasodilator Agents	2.67712
NPR1	ATRIAL NATRIURETIC PEPTIDE	Not Approved	for treatment of congestive heart failure	1.33856
NPR1	PL-3994	Not Approved	antihypertensive agent	16.0627
NPR1	NITRIC OXIDE	Approved	antiinflammatory agent	0.401568
NPR1	CENDERITIDE	Not Approved	for treatment of heart failure	1.00392
NPR1	ISOSORBIDE DINITRATE	Approved	antihypertensive agent	0.730123
NPR1	ATACIGUAT	Not Approved		0.803135
NPR1	NITROGLYCERIN	Approved	for treatment of Raynaud's disease	0.617796
NPR1	ULARITIDE	Not Approved		4.01568
NPR1	ISOSORBIDE MONONITRATE	Approved	Antianginal Agents; Vasodilator Agents	0.803135
E2F7	TAMOXIFEN	Approved	Hormonal,Antineoplastic Agents	0.535424
E2F7	EDIFOLIGIDE SODIUM	Not Approved		2.17516
E2F7	EDIFOLIGIDE	Not Approved		2.17516
LPAR3	SAR100842	Not Approved		17.4013
LPAR3	CHEMBL:CHEMBL519155	Not Approved		52.2038
CALU	ACENOCOUMAROL	Approved	Anticoagulants	31.3223
CORO7	METHYLPHENIDATE HYDROCHLORIDE	Approved	for treatment of ADHD	2.26973
ABCC10	DOCETAXEL ANHYDROUS	Approved	antineoplastic agent	0.209654
ABCC10	VINCRISTINE	Approved	antineoplastic agent	0.107415
ABCC10	TENOFOVIR	Approved		1.24295
ABCC10	DAUNORUBICIN LIPOSOMAL	Approved	antineoplastic agent	0.191223
ABCC10	PACLITAXEL	Approved	for treatment of peripheral arterial disease (PAD),DMARD,antiinflammatory agent,antineoplastic agent	0.0790967
ABCC10	DOXORUBICIN HYDROCHLORIDE	Approved	antineoplastic agent	0.117576
CHRM4	OLANZAPINE	Approved	for treatment of bipolar disorder,antidepressant,antipsychotic agent	0.0490637
CHRM4	SOFPIRONIUM BROMIDE	Approved		0.310737
CHRM4	METHACHOLINE CHLORIDE	Approved		0.310737
CHRM4	SOLIFENACIN	Approved	for treatment of incontinence	0.186442
CHRM4	ACECLIDINE	Not Approved		0.186442
CHRM4	THIETHYLPERAZINE	Approved	Antiemetics	0.338986
CHRM4	XANOMELINE	Approved		0.109672
CHRM4	TROPICAMIDE	Approved	Diagnostic Agents; Mydriatics,Skeletal,Muscle Relaxants	0.508479
CHRM4	AFACIFENACIN	Not Approved		0.266346
CHRM4	TERODILINE HYDROCHLORIDE	Approved		0.0601426
CHRM4	BENZQUINAMIDE	Approved	Antiemetics; Antipsychotic Agents	0.466105
CHRM4	TOLTERODINE	Approved	for treatment of incontinence	0.155368
CHRM4	ATROPINE	Approved	nerve agent antidote	0.219344
CHRM4	PROMETHAZINE HYDROCHLORIDE	Approved	Hypnotics and Sedatives; Anti-anxiety agents; Anti-allergic Agents	0.169493
CHRM4	METHIXENE	Approved	Antiparkinson Agents	0.745769
CHRM4	DAROTROPIUM BROMIDE	Not Approved		0.372884
CHRM4	METHYLHOMATROPINE	Approved	Antimuscarinics,GI Anti-Ulcer Agents	0.414316
CHRM4	PROCYCLIDINE	Approved	Antidyskinetics; Antiparkinson Agents	0.932211
CHRM4	PIPERTRAMINE AMIDE	Not Approved		0.372884
CHRM4	ACLIDINIUM	Approved	bronchodilator	0.186442
CHRM4	PROPIOMAZINE	Approved	Hypnotics and Sedatives	0.266346
CHRM4	GLYCOPYRRONIUM TOSYLATE	Approved		0.372884
CHRM4	DIPHENIDOL	Approved	Antiemetics	0.266346
CHRM4	DOXEPIN HYDROCHLORIDE	Approved	hypnotic,antimigraine agent	0.0423732
CHRM4	PROMAZINE	Approved	Antiemetics; Antipsychotic Agents	0.196255
CHRM4	PIPERTRAMINE	Not Approved		0.372884
CHRM4	METHOTRIMEPRAZINE	Approved	Antipsychotic Agents	0.266346
CHRM4	VU0010010	Not Approved		1.86442
KDM1A	NAMOLINE	Not Approved		20.8815
KDM1A	BOMEDEMSTAT	Not Approved		2.61019
KDM1A	TRANYLCYPROMINE	Approved	Antidepressive Agents	2.98307
KDM1A	TRANYLCYPROMINE HYDROCHLORIDE	Not Approved		5.22038
KDM1A	CHEMBL:CHEMBL2182009	Not Approved		20.8815
SLC47A1	SULFAMETHOXAZOLE	Approved		1.49154
SLC47A1	TETRAMETHYLAMMONIUM	Not Approved		0.580042
SLC47A1	PYRIMETHAMINE	Approved		0.94916
SLC47A1	METFORMIN	Approved	antidiabetic	0.509305
SLC47A1	CIMETIDINE	Approved	antihistamines,GI Anti-Ulcer Agents	0.745769
CENPE	BONGKREK ACID	Not Approved		17.4013
CENPE	GSK-923295	Not Approved		17.4013
CENPE	CARBOXYATRACTYLOSIDE	Not Approved		17.4013
DRG2	GR-389988	Not Approved		0.870063
DRG2	SELITRECTINIB	Not Approved		1.16008
DRG2	DDR1/2 INHIBITOR 5N	Not Approved		0.267712
DRG2	AZD1332	Not Approved		1.16008
DRG2	RIPK1 INHIBITOR 22B	Not Approved		0.316387
DRG2	EMZELTRECTINIB	Not Approved		0.870063
DRG2	GW-2580	Not Approved		0.435032
DRG2	ZURLETRECTINIB	Not Approved		1.16008
DRG2	NIK INHIBITOR 12F	Not Approved		0.497179
DRG2	CH7057288	Not Approved		1.16008
DRG2	NEUROTROPHIN-3	Not Approved		1.74013
DRG2	PEXIDARTINIB	Approved		0.24859
DRG2	REPOTRECTINIB	Approved		0.24859
DRG2	TALETRECTINIB	Not Approved		0.348025
DRG2	GNF-5837	Not Approved		1.16008
ASIP	VU0810464	Not Approved		10.4408
ASIP	ML297	Not Approved		10.4408
ASIP	NA+	Not Approved		2.61019
ASIP	BA2+	Not Approved		1.04408
ASIP	AZD2927	Not Approved		5.22038
SMTN	RECOMBINANT TRANSFORMING GROWTH FACTOR	Not Approved		4.7458
GRM7	ITOLIZUMAB	Not Approved		26.1019
GRM7	RISPERIDONE	Approved	Antipsychotic Agents,antipsychotic agent	0.779161
CTTN	GSK2656157	Not Approved		17.4013
CTTN	HC-5404	Not Approved		17.4013
CTTN	GSK2606414	Not Approved		5.80042
PALB2	OLAPARIB	Approved		0.283716
PALB2	TALAZOPARIB	Approved		0.466105
PALB2	RUCAPARIB	Approved		0.54379
PALB2	MITOMYCIN	Approved		0.54379
CLDN18	ZOLBETUXIMAB	Approved		156.611
GBP1	FINASTERIDE	Approved	antineoplastic agent	3.72884
LCAT	TESTOSTERONE PROPIONATE	Approved		2.61019
LCAT	STREPTOZOCIN	Approved		0.453946
LCAT	PREDNISOLONE	Approved	corticosteroid,antiinflammatory agent	0.745769
LCAT	TESTOSTERONE	Approved	for treatment of female sexual dysfunction,hormone replacement	0.535424
LCAT	MEDI6012	Not Approved		20.8815
CDH16	METHOTREXATE	Approved	DMARD	0.158193
CDH16	COMPOUND 9 [PMID: 15615544]	Not Approved		8.70063
CDH16	FOLIC ACID	Approved		0.725053
NMUR1	CPN-223	Not Approved		3.26274
NMUR1	NEUROMEDIN U-25	Not Approved		1.63137
NMUR1	NEUROMEDIN U-25	Not Approved		1.63137
NMUR1	[125I]NEUROMEDIN U-8 (PIG)	Not Approved		1.63137
NMUR1	COMPOUND 5D [PMID: 25815150]	Not Approved		3.26274
NMUR1	CPN-267	Not Approved		3.26274
NMUR1	NEUROMEDIN U-8	Not Approved		1.63137
NMUR1	[125I]NEUROMEDIN U-23 (RAT)	Not Approved		1.63137
NMUR1	NEUROMEDIN S-33	Not Approved		1.63137
NMUR1	PEG40-NMU	Not Approved		1.63137
NMUR1	[125I]NEUROMEDIN U-25 (HUMAN)	Not Approved		1.63137
NMUR1	NM4-C16	Not Approved		1.63137
NMUR1	COMPOUND 8D [PMID: 24999562]	Not Approved		3.26274
NMUR1	NEUROMEDIN U-8	Not Approved		1.63137
NMUR1	NEUROMEDIN U-23	Not Approved		1.63137
NMUR1	HAS-NMU	Not Approved		1.63137
S100A8	METHOTREXATE	Approved	DMARD	0.94916
MAFK	RIFAMPIN	Approved		3.72884
ARAP1	ATENOLOL	Approved	Anti-Arrhythmia Agents; Antihypertensive Agents	2.90021
CSF3	INTERLEUKIN-3	Not Approved		4.35032
CSF3	RECOMBINANT HUMAN ALBUMIN-HUMAN GRANULOCYTE COLONY-STIMULATING FACTOR	Not Approved		17.4013
CSF3	TALABOSTAT	Not Approved	for treatment of neutropenia	1.74013
CSF3	EFBEMALENOGRASTIM ALFA	Approved		8.70063
CSF3	EFLAPEGRASTIM	Approved		4.35032
CSF3	PEGFILGRASTIM BIOSIMILAR LA-EP2006	Not Approved		8.70063
SELP	CRIZANLIZUMAB	Approved	for treatment of sickle-cell disease	9.4916
SELP	SELECTIN P LIGAND	Not Approved		4.7458
SELP	RIVIPANSEL	Not Approved	for treatment of sickle-cell disease	7.90967
SELP	BIMOSIAMOSE	Not Approved	antipsoriatic,antiinflammatory agent	4.7458
SELP	RPSGL-IG	Not Approved	anticoagulant	9.4916
SELP	CRIZANLIZUMAB	Not Approved		4.7458
SELP	INCLACUMAB	Not Approved		2.3729
SELP	INCLACUMAB	Not Approved		4.7458
SELP	CY-1503	Not Approved		2.3729
SELP	PSI-697	Not Approved		4.7458
SELP	RG-1512	Not Approved		4.7458
SLC2A5	STREPTOZOCIN	Approved		1.13487
SLC2A5	GLUFOSFAMIDE	Not Approved	antineoplastic agent	3.26274
C4BPB	OCTANOL	Not Approved		0.621474
C4BPB	CARBENOXOLONE	Not Approved		0.54379
C4BPB	FLUFENAMIC ACID	Not Approved		0.343446
C4BPB	CA2+	Not Approved		0.326274
ACADM	VALSARTAN	Approved	antihypertensive agent	0.561331
ACADM	[SAR1,ILE8]ANG-II	Not Approved		1.68399
ACADM	OLMESARTAN MEDOXOMIL	Approved	for treatment of glaucoma,antihypertensive agent	0.420998
ACADM	LOSARTAN POTASSIUM	Approved	Antihypertensive Agents	0.15309
ACADM	COMPOUND 1 [PMID: 28379944]	Not Approved		0.841997
ACADM	IRBESARTAN	Approved	antihypertensive agent	0.210499
ACADM	ANGIOTENSIN A	Not Approved		0.841997
ACADM	TRV-120027	Not Approved		0.841997
ACADM	CANDESARTAN CILEXETIL	Approved	antihypertensive agent	0.112266
ACADM	SPARSENTAN	Approved	antihypertensive agent	0.336799
ACADM	LY301875	Not Approved		1.68399
ACADM	5-BUTYL-METHYL IMMIDAZOLE CARBOXYLATE 30	Not Approved		1.68399
ACADM	TELMISARTAN	Approved	antihypertensive agent	0.15309
ACADM	N,N`-BIS-ALKYL BUTYLIMMIDAZOLE 12B	Not Approved		1.68399
ACADM	TASOSARTAN	Not Approved	Antihypertensive Agents	0.841997
ACADM	LY303336	Not Approved		1.68399
ACADM	TRV023	Not Approved		1.68399
ACADM	[SAR1,ALA8]ANG-II	Not Approved		1.68399
ACADM	TRV026	Not Approved		1.68399
ACADM	L-163,101	Not Approved		1.68399
ACADM	ANGIOTENSIN II	Approved		0.420998
ACADM	AZILSARTAN MEDOXOMIL	Approved	antihypertensive agent	0.841997
ACADM	EXP3174	Not Approved		1.68399
ACADM	L-162,313	Not Approved		0.18711
ACADM	[SAR1,GLY4,GLY8]ANG-II	Not Approved		1.68399
ACADM	COMPOUND 2 [PMID: 28379944]	Not Approved		0.841997
ACADM	ANGIOTENSIN III	Not Approved		0.841997
ACADM	ANGIOTENSIN IV	Not Approved		1.68399
ACADM	THERAPEUTIC HORMONE	Not Approved		0.0765452
ACADM	EPROSARTAN	Approved	Antihypertensive Agents	0.841997
ACADM	[SAR1,ILE4,ILE8]ANG-II	Not Approved		1.68399
NKX3-2	PHENYTOIN SODIUM	Approved	Anticonvulsants	0.112995
NKX3-2	ATX-II	Not Approved		0.790967
NKX3-2	FUNAPIDE	Not Approved	analgesic	0.790967
NKX3-2	GNE-131	Not Approved		0.94916
NKX3-2	BC-III	Not Approved		0.790967
NKX3-2	HUWENTOXIN IV	Not Approved		4.7458
NKX3-2	XPC-5462	Not Approved		2.3729
NKX3-2	GNE-616	Not Approved		0.677971
NKX3-2	AFT-II	Not Approved		0.790967
NKX3-2	RELUTRIGINE	Not Approved		1.18645
NKX3-2	PROTOXIN II	Not Approved		2.3729
SLC16A1	BUTYRIC ACID	Not Approved		1.20009
SLC16A1	TETRADECANOYLPHORBOL ACETATE	Not Approved		0.756577
SLC16A1	SODIUM BUTYRATE	Not Approved		2.4859
PTK7	COFETUZUMAB PELIDOTIN	Not Approved		52.2038
RAF1	TOVORAFENIB	Approved		0.669279
RAF1	SORAFENIB	Approved	antineoplastic agent	0.157135
RAF1	REGORAFENIB	Approved	antineoplastic agent	0.182531
RAF1	COBIMETINIB	Approved	antineoplastic agent	0.105676
RAF1	XL281	Not Approved	antineoplastic agent	1.33856
RAF1	ARQ-736	Not Approved		1.00392
RAF1	PACLITAXEL	Approved	for treatment of peripheral arterial disease (PAD),DMARD,antiinflammatory agent,antineoplastic agent	0.0365062
RAF1	TRAMETINIB DIMETHYL SULFOXIDE	Approved	antineoplastic agent	0.04272
RAF1	XL-281	Not Approved		1.00392
RAF1	ICO-007	Not Approved	for treatment of diabetic retinopathy,for treatment of age-related macular degeneration	2.00784
RAF1	RG-7376	Not Approved		2.00784
RAF1	CHIR-265	Not Approved	antineoplastic agent	0.401568
RAF1	ENCORAFENIB	Approved		0.223093
RAF1	LGX-806	Not Approved		1.00392
RAF1	BELVARAFENIB	Not Approved		0.50196
RAF1	BELVARAFENIB	Not Approved		0.669279
RAF1	CARBOPLATIN	Approved		0.0466939
RAF1	SEMAPIMOD	Not Approved	for treatment of Chron's disease,antiinflammatory agent	0.33464
RAF1	LY-3009120	Not Approved		0.669279
RAF1	B-RAF/VEGFR-2 INHIBITOR RAF265	Not Approved		0.33464
RAF1	U0126	Not Approved		0.33464
RAF1	GEMCITABINE	Approved	antineoplastic agent	0.0436487
RAF1	DOCETAXEL ANHYDROUS	Approved	antineoplastic agent	0.0483816
RAF1	C-RAF ANTISENSE OLIGONUCLEOTIDE ISIS 5132	Not Approved		2.00784
RAF1	CISPLATIN	Approved		0.0273175
RAF1	LXH254	Not Approved		1.00392
PDE4D	CILOMILAST	Not Approved		0.310737
PDE4D	TRANIMILAST	Not Approved		0.310737
PDE4D	RESVERATROL	Approved	antineoplastic agent,antidiabetic,for treatment of herpes simplex virus 1	0.0253663
PDE4D	DIFAMILAST	Not Approved		0.24859
PDE4D	MK-0873	Not Approved		0.621474
PDE4D	REVAMILAST	Not Approved		0.497179
PDE4D	THEOPHYLLINE	Approved	bronchodilator	0.0460351
PDE4D	DYPHYLLINE	Approved	Bronchodilator Agents; Vasodilator Agents	0.532692
PDE4D	IBUDILAST	Approved	neuroprotectant	0.0776842
PDE4D	HT-0712	Not Approved		0.621474
PDE4D	ENSIFENTRINE	Approved	bronchodilator	0.207158
PDE4D	LIRIMILAST	Not Approved		0.414316
PDE4D	OXTRIPHYLLINE	Approved		0.124295
PDE4D	DROTAVERIN	Not Approved		0.310737
PDE4D	TOFIMILAST	Not Approved		0.621474
PDE4D	THEOPHYLLINE SODIUM GLYCINATE	Approved		0.124295
PDE4D	DIPYRIDAMOLE	Approved	antithrombotic,anticoagulant	0.0221955
PDE4D	GSK-356278	Not Approved		0.414316
PDE4D	APREMILAST	Approved	antipsoriatic,DMARD,antiinflammatory agent	0.124295
PDE4D	ETAZOLATE	Not Approved	for treatment of alzheimer's disease	0.0776842
PDE4D	OGLEMILAST	Not Approved	antiasthmatic agent	0.932211
PDE4D	ZATOLMILAST	Not Approved		1.24295
PDE4D	TETOMILAST	Not Approved		0.310737
PDE4D	ROLIPRAM	Not Approved		0.24859
PDE4D	DENBUFYLLINE	Not Approved		0.414316
PDE4D	LOTAMILAST	Not Approved		0.310737
PDE4D	PENTOXIFYLLINE	Approved	for treatment of amyotrophic lateral sclerosis (ALS)	0.0355128
PDE4D	HT-0712	Not Approved		0.414316
PDE4D	AMLEXANOX	Approved		0.0956114
PDE4D	AMINOPHYLLINE	Approved		0.124295
PDE4D	CRISABOROLE	Approved	antipsoriatic,antiinflammatory agent	0.177564
PDE4D	ROFLUMILAST	Approved	for treatment of chronic obstructive pulmonary disorder (COPD)	0.207158
PDE4D	PICLAMILAST	Not Approved		0.310737
PDE4D	PAPAVERINE	Approved	Antispasmodics; Anti-impotence Agents; Vasodilator Agents	0.0690526
PDE4D	GSK-256066	Not Approved		0.310737
PDE4D	DIURETIC	Not Approved		0.207158
PDE4D	BPN14770	Not Approved		0.621474
PDE4D	FLAVOXATE HYDROCHLORIDE	Approved		0.155368
PDE4D	SELECTIVE CYTOKINE INHIBITORY DRUG CC-1088	Not Approved		0.310737
PDE4D	DOVRAMILAST	Not Approved		0.310737
PDE4D	QUETIAPINE FUMARATE	Approved	antidepressant,antipsychotic agent	0.0690526
PDE4D	RONOMILAST	Not Approved	antiinflammatory agent	0.414316
HCRT	TH5487	Not Approved		52.2038
FGB	COMPOUND 25C [PMID: 36649216]	Not Approved		0.614162
FGB	COMPOUND 21K [PMID: 34985886]	Not Approved		3.07081
FGB	ALFIMEPRASE	Not Approved	thrombolytic agent	2.04721
FGB	COMPOUND 5 [PMID: 23232060]	Not Approved		3.07081
FGB	PLASMINOGEN	Approved		1.0236
FGB	METHYLENE BLUE ANHYDROUS	Approved		0.0829949
FGB	BICIROMAB BRALLOBARBITAL	Not Approved		3.07081
FGB	TIROFIBAN	Approved	Platelet Aggregation Inhibitors	1.22832
FGB	ANCROD	Not Approved		0.767703
FGB	STAUROSPORINE	Not Approved		0.180636
FGB	INS018_055	Not Approved		3.07081
FGB	PF06260933	Not Approved		1.0236
FGB	EPTIFIBATIDE	Approved	antiplatelet agent	1.22832
FGB	FIBRINOGEN, HUMAN	Approved		1.0236
FGB	HAEMATOXYLIN	Not Approved		0.118108
FGB	ABCIXIMAB	Approved	anticoagulant	1.0236
FGB	PLASMIN	Approved	thrombolytic agent	0.767703
SNX9	METOPROLOL	Approved	Anti-Arrhythmia Agents; Antihypertensive Agents,antihypertensive agent	4.01568
SNX9	ATENOLOL	Approved	Anti-Arrhythmia Agents; Antihypertensive Agents	1.45011
F13A1	CLOPIDOGREL	Approved	antithrombotic,antiplatelet agent	0.994358
F13A1	FACTOR XIII, HUMAN	Approved		17.4013
F13A1	ASPIRIN	Approved	NSAID	0.58656
IMPDH2	MYCOPHENOLATE	Approved	immunosuppressant	2.61019
IMPDH2	MYCOPHENOLATE MOFETIL	Approved	immunosuppressant	1.30509
IMPDH2	MIZORIBINE	Not Approved		1.30509
IMPDH2	CHEMBL:CHEMBL1683024	Not Approved		10.4408
IMPDH2	MYCOPHENOLATE MOFETIL HYDROCHLORIDE	Approved		2.61019
IMPDH2	THIOGUANINE	Approved		0.158193
IMPDH2	CYCLOSPORINE	Approved	immunosuppressant,opthalmological agent	0.420031
IMPDH2	AZATHIOPRINE	Approved		0.274757
IMPDH2	AVN-944	Not Approved	antineoplastic agent	5.22038
IMPDH2	MYCOPHENOLATE SODIUM	Approved		2.61019
KHK	FRUCTOSE	Approved		52.2038
APOBEC3B	THERAPEUTIC CORTICOSTEROID	Not Approved		2.4859
BMPR2	L-TRP-TRP-TRP	Not Approved		1.74013
BMPR2	L-PHE-PHE-PHE	Not Approved		8.70063
BMPR2	EPTOTERMIN ALFA	Approved		2.17516
BMPR2	DEXTROMETHORPHAN POLISTIREX	Approved	Antitussive Agents,analgesic,antitussive agent	0.54379
BMPR2	COHUMULONE	Not Approved		4.35032
BMPR2	DIBOTERMIN ALFA	Approved		1.45011
KCNK3	DESFLURANE	Approved	inhalation anesthetics	0.24859
KCNK3	SEVOFLURANE	Approved	Inhalation,Anesthetics	0.604677
KCNK3	HALOTHANE	Approved	Inhalation,Anesthetics	0.207158
KCNK3	ENFLURANE	Approved	Inhalation,Anesthetics	0.240571
KCNK3	ISOFLURANE	Approved	Inhalation,Anesthetics	0.240571
KCNK3	DOXAPRAM HYDROCHLORIDE	Approved		3.72884
KCNK3	CANDESARTAN CILEXETIL	Approved	antihypertensive agent	0.994358
C4BPA	CA2+	Not Approved		0.326274
C4BPA	OCTANOL	Not Approved		0.621474
C4BPA	CARBENOXOLONE	Not Approved		0.54379
C4BPA	FLUFENAMIC ACID	Not Approved		0.343446
TGFA	CETUXIMAB	Approved	antineoplastic agent	0.352728
TGFA	PANITUMUMAB	Approved	antineoplastic agent	0.652547
TGFA	FEPIXNEBART	Not Approved		6.52547
TGFA	FEPIXNEBART	Not Approved		6.52547
CHST13	GLYBURIDE	Approved	Hypoglycemic Agents,antidiabetic	3.60026
ARSA	SPIROXATRINE	Not Approved		0.217516
ARSA	TRANILAST	Not Approved		0.197742
ARSA	NBQX	Not Approved		0.135947
ARSA	CHEMBL:CHEMBL578741	Not Approved		0.103579
ARSA	INDIRUBIN-3'-MONOXIME	Not Approved		0.114482
ARSA	CEBSULFASE ALFA	Not Approved		2.17516
ARSA	METHYLPHENIDATE HYDROCHLORIDE	Approved	for treatment of ADHD	0.0945721
ARSA	MELEVODOPA	Approved	antiparkinson agent	0.310737
ARSA	MITOXANTRONE	Approved	antineoplastic agent	0.0494354
ARSA	PHLORETIN	Approved		0.135947
ARSA	CHEMBL:CHEMBL1256291	Not Approved		0.197742
ARSA	DECAMETHONIUM	Approved	Muscle Relaxants	0.725053
ARSA	PIRENPERONE	Not Approved		0.54379
ARSA	BENZOXATHIAN	Not Approved		1.08758
ARSA	DNQX	Not Approved		0.435032
ARSA	TBPS	Not Approved		0.114482
ARSA	6-HYDROXYMELATONIN	Not Approved		0.362526
ARSA	3,5-DINITROCATECHOL (OR-486)	Not Approved		0.435032
ARSA	CHEMBL:CHEMBL466465	Not Approved		0.54379
ARSA	GOSSYPOL	Not Approved		0.0453158
ARSA	CHEMBL:CHEMBL64239	Not Approved		0.725053
ARSA	DESIPRAMINE	Approved	Tricyclic,Antidepressive Agents	0.0557733
ARSA	PICROTOXIN	Not Approved		0.0945721
ARSA	PICEATANNOL	Not Approved		0.103579
IFNA14	SIFALIMUMAB	Not Approved	for treatment of systemic lupues erythematosus	1.74013
IFNA14	RONTALIZUMAB	Not Approved		2.00784
LRBA	HISTIDINE	Approved		2.17516
LRBA	AJ2-30	Not Approved		17.4013
LRBA	[14C]HISTIDINE	Not Approved		5.80042
PICK1	METHAMPHETAMINE	Approved	neuroprotectant	2.17516
PICK1	TIGILANOL TIGLATE	Not Approved		2.3729
AQP9	D[D-PHE2]AVP	Not Approved		0.276211
AQP9	[3H]AVP (HUMAN, MOUSE, RAT)	Not Approved		0.207158
AQP9	[PHAA1,D-TYR2,VAL4,ARG6,ARG-NH29]AVP	Not Approved		0.276211
AQP9	THERAPEUTIC HORMONE	Not Approved		0.0376651
AQP9	3-N3-PHPA-LVA	Not Approved		0.828632
AQP9	D(CH2)5[TYR(ME)2,ARG8]VP	Not Approved		0.828632
AQP9	BALOVAPTAN	Not Approved		0.165726
AQP9	THERAPEUTIC ANDROSTANOLONE	Not Approved		0.0872244
AQP9	D(CH2)5[TYR(ME)2,THR4,TYR(3125I)-NH29]OVT	Not Approved		0.414316
AQP9	[PHAA1,D-TYR(ET)2,LYS6,DES-GLY9]AVP	Not Approved		0.276211
AQP9	RELCOVAPTAN	Not Approved		0.0920702
AQP9	SSR126768A	Not Approved		0.414316
AQP9	[PHAA1,D-TYR(ME)2,ARG6,TYR-NH29]AVP	Not Approved		0.276211
AQP9	THERAPEUTIC ANDROGEN	Not Approved		0.0974861
AQP9	D(CH2)5[D-ILE2,ILE4,ALA-NH29]AVP	Not Approved		0.276211
AQP9	D(CH2)5[TYR(ME)2,THR4,PHE(3I,4N3)-NH29]OVT	Not Approved		0.207158
AQP9	[3H]D(CH2)5[TYR(ME)2]AVP	Not Approved		0.828632
AQP9	D(CH2)5[TYR(ME)2,THR4,PHE(3125I,4N3)-NH29]OVT	Not Approved		0.414316
AQP9	SRX246	Not Approved		0.414316
AQP9	D(CH2)5[D-TYR(ET)2,VAL4,TYR-NH29]AVP	Not Approved		0.414316
AQP9	OPC-21268	Not Approved		0.276211
AQP9	MOZAVAPTAN	Approved		0.138105
AQP9	CISPLATIN	Approved		0.0112739
AQP9	D(CH2)5[D-ILE2,ILE4,ALA-NH2]AVP	Not Approved		0.276211
AQP9	SELEPRESSIN	Not Approved		0.414316
AQP9	L023103	Not Approved		0.414316
AQP9	SATAVAPTAN	Not Approved		0.207158
AQP9	YM 471	Not Approved		0.276211
AQP9	LVP	Not Approved		0.276211
AQP9	D(CH2)5[TYR(ME)2,THR4]OVT	Not Approved		0.276211
AQP9	D[D-PAL2]AVP	Not Approved		0.276211
AQP9	[VAL4]AVP	Not Approved		0.276211
AQP9	OH-LVA	Not Approved		0.276211
AQP9	OPC-51803	Not Approved		0.414316
AQP9	F180	Not Approved		0.828632
AQP9	[TBAA1,D-TYR(ET)2,VAL4,LYS6,ARG-NH28,DES-GLY9]AVP	Not Approved		0.276211
AQP9	D[LEU4]AVP	Not Approved		0.207158
AQP9	LIT-001	Not Approved		0.276211
AQP9	NELIVAPTAN	Not Approved		0.103579
AQP9	RWJ-351647	Not Approved		0.414316
AQP9	[THR4,GLY7]OT	Not Approved		0.414316
AQP9	D(CH2)5[TYR(ET)2,VAL4,DES-GLY9]AVP	Not Approved		0.276211
AQP9	[PHAA1,D-TYR(ET)2,VAL4,LYS6,TYR-NH28,DES-GLY9]AVP	Not Approved		0.276211
AQP9	TOLVAPTAN	Approved	antihypertensive agent	0.207158
AQP9	DVDAVP	Not Approved		0.276211
AQP9	FLUTAMIDE	Approved	Hormonal,Antineoplastic Agents	0.0828632
AQP9	D(CH2)5[TYR(ME)2,THR4,TYR-NH29]OVT	Not Approved		0.207158
AQP9	[125I]OH-LVA	Not Approved		0.828632
AQP9	TESTOSTERONE	Approved	for treatment of female sexual dysfunction,hormone replacement	0.0637409
AQP9	DESMOPRESSIN	Approved	for treatment of incontinence	0.0920702
AQP9	D[CHA4]AVP	Not Approved		0.207158
AQP9	ATOSIBAN	Approved		0.103579
AQP9	LS-192629	Not Approved		0.414316
AQP9	YM 218	Not Approved		0.276211
AQP9	RO5028442	Not Approved		0.276211
AQP9	ANTISERUM	Not Approved		0.0473504
AQP9	CONIVAPTAN	Approved	for treatment of hyponatremia	0.207158
AQP9	UREA	Approved		0.18414
AQP9	[125I]3-N3-PHPA-LVA	Not Approved		0.828632
AQP9	ARGIPRESTOCIN	Not Approved		0.207158
AQP9	D[PEN1,TYR(ME)2]AVP	Not Approved		0.276211
AQP9	D(CH2)5[TYR(ME)2]AVP	Not Approved		0.207158
AQP9	ARGIPRESSIN	Approved	analgesic,Antidiuretic Agents	0.0318705
RHOC	PROGESTERONE	Approved	for reducing the risk of pre-term birth for women with short cervix a mid-pregnancy,for prevention of preterm delivery,for symptomatic treatment of menopausal symptoms,neuroprotectant for stroke victims	0.147468
RHOC	NNC55-0396	Not Approved		2.17516
RHOC	DINOPROSTONE	Approved	Abortifacient Agents	0.435032
RHOC	ALPROSTADIL	Approved	for treatment of sexual dysfunction in women,for treatment of erectile dysfunction	0.378288
RHOC	MIBEFRADIL	Not Approved		0.511802
RHOC	PGF1&ALPHA;	Not Approved		2.17516
FGG	ABCIXIMAB	Approved	anticoagulant	2.17516
FGG	TIROFIBAN	Approved	Platelet Aggregation Inhibitors	2.61019
FGG	PLASMIN	Approved	thrombolytic agent	1.63137
FGG	ALFIMEPRASE	Not Approved	thrombolytic agent	4.35032
FGG	PLASMINOGEN	Approved		2.17516
FGG	FIBRINOGEN, HUMAN	Approved		2.17516
FGG	ANCROD	Not Approved		1.63137
FGG	EPTIFIBATIDE	Approved	antiplatelet agent	2.61019
PRKD1	BRYOSTATIN 1	Not Approved	for treatment of alzheimer's disease	0.395483
PRKD1	TIGILANOL TIGLATE	Not Approved		0.431436
PRKD1	MIDOSTAURIN	Approved	antineoplastic agent	0.135594
PRKD1	SOTRASTAURIN	Not Approved		0.0778
PRKD1	CEP-2563 DIHYDROCHLORIDE	Not Approved		0.279165
PRKD1	UCN-01	Not Approved		0.23729
PRKD1	GSK-690693	Not Approved		0.279165
PRKD1	ARGIPRESSIN	Approved	analgesic,Antidiuretic Agents	0.365062
PRKD1	QUERCETIN	Approved		0.0600734
PRKD1	RESVERATROL	Approved	antineoplastic agent,antidiabetic,for treatment of herpes simplex virus 1	0.193706
PRKD1	BRYOSTATIN 1	Not Approved	antineoplastic agent	0.338986
POLI	SLAZINIC ACID	Not Approved		0.0116709
POLI	SCLEROTIORIN	Not Approved		0.0245088
POLI	MYRICETIN	Not Approved		0.00612721
POLI	CHEMBL:CHEMBL1465049	Not Approved		0.0175063
POLI	CHEMBL:CHEMBL592115	Not Approved		0.0816961
POLI	TAXIFOLIN	Not Approved		0.0350126
POLI	CHEMBL:CHEMBL68534	Not Approved		0.0128994
POLI	ERBSTATIN	Not Approved		0.0175063
POLI	HOMIDIUM	Not Approved		0.030636
POLI	CHARTREUSIN	Not Approved		0.0816961
POLI	LAPACHONE	Not Approved		0.00942647
POLI	CHEMBL:CHEMBL600336	Not Approved		0.0222808
POLI	TYRPHOSTIN 25	Not Approved		0.020424
POLI	CHEMBL:CHEMBL146710	Not Approved		0.027232
POLI	DAPHNETIN	Not Approved		0.027232
POLI	TALAROFLAVONE	Not Approved		0.163392
POLI	TETRAIDOFLUORESCEIN	Not Approved		0.027232
POLI	CHEMBL:CHEMBL1567571	Not Approved		0.0163392
POLI	CHEMBL:CHEMBL483206	Not Approved		0.040848
POLI	QUERCETIN	Approved		0.00310238
POLI	DITHIAZANINE	Not Approved		0.040848
POLI	MITOXANTRONE HYDROCHLORIDE	Approved		0.00765901
POLI	CHEMBL:CHEMBL1224755	Not Approved		0.0222808
POLI	PORFIROMYCIN	Not Approved		0.0816961
POLI	FOSFONET	Not Approved		0.0816961
POLI	CHEMBL:CHEMBL56393	Not Approved		0.00875315
POLI	CHEMBL:CHEMBL1172228	Not Approved		0.122544
POLI	PHYSODIC ACID	Not Approved		0.0245088
POLI	PURPUROGALLIN	Not Approved		0.00680801
POLI	9,10-PHENANTHRENEQUINONE	Not Approved		0.00942647
POLI	CHEMBL:CHEMBL1453126	Not Approved		0.020424
POLI	LINOLENIC ACID	Approved		0.0116709
POLI	CHEMBL:CHEMBL494668	Not Approved		0.040848
POLI	IRSOGLADINE MALEATE	Not Approved		0.245088
POLI	CHEMBL:CHEMBL482050	Not Approved		0.020424
POLI	2-METHOXY-1,4-NAPHTHOQUINONE	Not Approved		0.030636
POLI	AMARANTH	Not Approved		0.040848
POLI	QUERCETIN DIHYDRATE	Not Approved		0.0350126
POLI	&ALPHA;-ERGOCRYPTINE	Not Approved		0.0245088
POLI	CHEMBL:CHEMBL119878	Not Approved		0.0350126
POLI	CEFSULODIN SODIUM	Not Approved		0.030636
POLI	MONTELUKAST SODIUM	Approved	antiasthmatic agent	0.0111404
POLI	CHEMBL:CHEMBL599924	Not Approved		0.015318
POLI	ELLIPTECINE	Not Approved		0.00765901
POLI	CHEMBL:CHEMBL19954	Not Approved		0.013616
POLI	NANAOMYCIN	Not Approved		0.0188529
POLI	GOSSYPOL	Not Approved		0.00510601
POLI	TOLONIUM CHLORIDE	Not Approved		0.013616
POLI	PENTAMIDINE ISETHIONATE	Not Approved		0.040848
POLI	PROSTAGLANDIN B1	Not Approved		0.0612721
POLI	CHEMBL:CHEMBL260980	Not Approved		0.163392
POLI	MUCRONULATOL(+/-)	Not Approved		0.245088
POLI	MITOXANTRONE	Approved	antineoplastic agent	0.00557019
POLI	QUINACRINE	Not Approved		0.0245088
POLI	METHYLENE BLUE ANHYDROUS	Approved		0.00662401
POLI	WORTMANNIN	Not Approved		0.00875315
POLI	SULFURETIN	Not Approved		0.015318
POLI	QUERCITRIN	Not Approved		0.0816961
POLI	ROTTLERIN	Not Approved		0.0188529
POLI	CHEMBL:CHEMBL578741	Not Approved		0.0116709
POLI	CHEMBL:CHEMBL299853	Not Approved		0.013616
POLI	3,5-DIIODO-L-TYROSINE	Not Approved		0.030636
POLI	ISOTHYMONIN	Not Approved		0.0245088
POLI	FLUPIRTINE MALEATE	Not Approved		0.0188529
POLI	CHEMBL:CHEMBL477936	Not Approved		0.0350126
POLI	IDARUBICIN	Approved	Antineoplastic Agents	0.00510601
POLI	BENSERAZIDE HYDROCHLORIDE	Not Approved		0.015318
POLI	MASOPROCOL	Approved	prostate cancer,antineoplastic agent	0.00521464
POLI	CHEMBL:CHEMBL578512	Not Approved		0.00845132
POLI	CHEMBL:CHEMBL1256484	Not Approved		0.0612721
POLI	PHENYLSTIBONIC ACID	Not Approved		0.0490177
POLI	CHEMBL:CHEMBL1256813	Not Approved		0.0222808
POLI	SCOULERINE	Not Approved		0.040848
POLI	NAVITOCLAX	Not Approved		0.015318
POLI	PROTOPORPHYRIN	Not Approved		0.00980353
POLI	CHEMBL:CHEMBL521171	Not Approved		0.0612721
POLI	CHEMBL:CHEMBL586163	Not Approved		0.0816961
POLI	CEFOTETAN	Approved		0.027232
POLI	HISPIDIN	Not Approved		0.027232
POLI	CHEMBL:CHEMBL533293	Not Approved		0.0222808
POLI	GW305074X	Not Approved		0.0612721
POLI	PROTOPORPHYRIN DISODIUM	Not Approved		0.0222808
POLI	CHEMBL:CHEMBL124006	Not Approved		0.020424
POLI	AURINTRICARBOXYLIC ACID	Not Approved		0.00790607
POLI	CHEMBL:CHEMBL1364172	Not Approved		0.0490177
POLI	AMENTOFLAVONE	Not Approved		0.030636
POLI	CHEMBL:CHEMBL462314	Not Approved		0.122544
POLI	CHEMBL:CHEMBL525103	Not Approved		0.030636
POLI	LUTEOLIN	Not Approved		0.00765901
POLI	ISOKAEMPFERIDE	Not Approved		0.0222808
POLI	CHEMBL:CHEMBL592124	Not Approved		0.00790607
POLI	SELEGILINE HYDROCHLORIDE	Approved		0.122544
POLI	METHOTREXATE	Approved	DMARD	0.00222808
POLI	EPIRUBICIN HYDROCHLORIDE	Approved		0.0350126
POLI	PINAFIDE	Not Approved		0.020424
POLI	MITONAFIDE	Not Approved		0.030636
POLI	GAMMA-LINOLENIC ACID	Not Approved		0.040848
POLI	CEPHALOCHROMIN	Not Approved		0.0128994
POLI	THUNBERGINOL B	Not Approved		0.0245088
POLI	PICEATANNOL	Not Approved		0.0116709
POLI	CHEMBL:CHEMBL601757	Not Approved		0.010212
POLI	(+)-TAXIFOLIN	Not Approved		0.0612721
POLI	CHEMBL:CHEMBL297304	Not Approved		0.0163392
POLI	CHEMBL:CHEMBL258756	Not Approved		0.0188529
POLI	(+/-)-ERIODICTYOL	Not Approved		0.020424
POLI	AMINACRINE HYDROCHLORIDE	Not Approved		0.0350126
POLI	DEPHOSTATIN	Not Approved		0.00980353
POLI	TYRPHOSTIN B48	Not Approved		0.0128994
POLI	CHEMBL:CHEMBL234338	Not Approved		0.0116709
POLI	STREPTONIGRIN	Not Approved		0.0122544
POLI	CLOZAPINE	Approved	Antipsychotic Agents	0.00252668
POLI	CEPHALOTHIN	Not Approved		0.0245088
POLI	CHEMBL:CHEMBL1310138	Not Approved		0.0222808
POLI	CHEMBL:CHEMBL429095	Not Approved		0.00490177
POLI	QUINACRINE DIHYDROCHLORIDE	Not Approved		0.020424
POLI	CHEMBL:CHEMBL585591	Not Approved		0.010212
POLI	INAMRINONE	Approved	Cardiotonic Agents; Phosphodiesterase Inhibitors	0.0128994
POLI	LAVENDUSTIN B	Not Approved		0.0816961
POLI	CHEMBL:CHEMBL68096	Not Approved		0.027232
POLI	INDIUM CHLORIDE	Not Approved		0.0816961
POLI	METHACYCLINE HYDROCHLORIDE	Approved		0.0175063
POLI	INDIGO	Approved		0.0490177
POLI	4-AMINOPHENOL	Approved		0.030636
POLI	CEFIXIME ANHYDROUS	Approved		0.0222808
POLI	ERGOCORNINE	Not Approved		0.040848
POLI	CHEMBL:CHEMBL505670	Not Approved		0.00700252
POLI	METHYLDOPA ANHYDROUS	Approved	Antihypertensive Agents	0.00790607
POLI	CHEMBL:CHEMBL515505	Not Approved		0.010656
POLI	CEFAMANDOLE SODIUM	Not Approved		0.0175063
POLI	ETHACRYNIC ACID	Approved	Antihypertensive Agents; Diuretics	0.015318
POLI	FENOLDOPAM BROMIDE	Not Approved		0.0490177
POLI	HOMIDIUM BROMIDE	Not Approved		0.00845132
POLI	HAEMATOXYLIN	Not Approved		0.00942647
POLI	CHEMBL:CHEMBL1527	Not Approved		0.040848
POLI	AMPICILLIN (ANHYDROUS)	Approved		0.0222808
POLI	EMODIC ACID	Not Approved		0.020424
POLI	LORNOXICAM	Approved		0.0490177
POLI	EPICATECHIN	Not Approved		0.0188529
POLI	GW7647	Not Approved		0.00816961
POLI	SANGUINARIUM CHLORIDE	Not Approved		0.030636
POLI	EUFLAVINE	Not Approved		0.015318
POLI	DAUNORUBICIN HYDROCHLORIDE	Approved		0.00742692
POLI	SURAMIN HEXASODIUM	Not Approved		0.020424
POLI	LEVODOPA	Approved	antiparkinson agent	0.00680801
POLI	CHEMBL:CHEMBL1534034	Not Approved		0.0245088
POLI	CARMINE	Not Approved		0.020424
POLI	JP1302	Not Approved		0.027232
POLI	FURAMIDINE	Not Approved		0.0490177
POLI	CEFOTIAM HYDROCHLORIDE	Approved		0.040848
POLI	CHEMBL:CHEMBL604321	Not Approved		0.027232
POLI	PROTOAPIGENONE	Not Approved		0.0175063
POLI	CHEMBL:CHEMBL599013	Not Approved		0.0175063
POLI	CHEMBL:CHEMBL136344	Not Approved		0.0350126
POLI	KAEMPHEROL	Not Approved		0.013616
POLI	PENTAMIDINE ISETHIONATE	Approved		0.0350126
POLI	CHEMBL:CHEMBL553503	Not Approved		0.030636
POLI	TYRPHOSTIN 51	Not Approved		0.027232
POLI	HYDROXYSTILBAMIDINE	Not Approved		0.245088
POLI	CHEMBL:CHEMBL592316	Not Approved		0.0350126
POLI	CHALCONE	Not Approved		0.0816961
POLI	SULOCHRIN	Not Approved		0.0816961
POLI	ISOORIENTIN	Not Approved		0.0612721
POLI	CHEMBL:CHEMBL602763	Not Approved		0.0816961
POLI	CHEMBL:CHEMBL579761	Not Approved		0.245088
POLI	STICTIC ACID	Not Approved		0.013616
POLI	PYRONIN Y	Not Approved		0.013616
POLI	CHEMBL:CHEMBL483838	Not Approved		0.122544
POLI	INDOCYANINE GREEN ACID FORM	Approved		0.0245088
POLI	RO31-8220	Not Approved		0.030636
POLI	LAVENDUSTIN C	Not Approved		0.040848
POLI	CHEMBL:CHEMBL67535	Not Approved		0.0128994
POLI	CHEMBL:CHEMBL598663	Not Approved		0.0222808
POLI	4-CHLOROMERCURIBENZOIC ACID	Not Approved		0.00875315
POLI	N-ARACHIDONOYLGLYCINE	Not Approved		0.0128994
POLI	ASTERRIC ACID	Not Approved		0.013616
POLI	ACETOSIDE	Not Approved		0.0816961
POLI	CATECHOL	Not Approved		0.0111404
POLI	MORIN	Not Approved		0.0128994
POLI	FAGARONINE	Not Approved		0.040848
POLI	CHEMBL:CHEMBL478754	Not Approved		0.0490177
POLI	DEOXYVASICINONE	Not Approved		0.0222808
POLI	EUPAFOLIN	Not Approved		0.015318
POLI	GALUTEOLIN	Not Approved		0.0490177
POLI	ISOVELLERAL	Not Approved		0.015318
POLI	CHEMBL:CHEMBL1622802	Not Approved		0.0816961
POLI	3-HYDROXYANTHRANILIC ACID	Not Approved		0.040848
POLI	AROTINOID ACID	Not Approved		0.014417
POLI	AMINOQUINOL	Not Approved		0.122544
POLI	3-O-METHYLQUERCETIN	Not Approved		0.0163392
POLI	CHLOROTHALONIL	Not Approved		0.020424
POLI	CRYPTOTANSHINONE	Not Approved		0.0175063
POLI	SALIRASIB	Not Approved		0.0222808
POLI	PURPURIN	Not Approved		0.0116709
POLI	CEPHAPIRIN SODIUM	Approved		0.0188529
POLI	HYCANTHONE	Not Approved		0.0128994
POLI	CHEMBL:CHEMBL1601846	Not Approved		0.010656
POLI	ELLAGIC ACID	Not Approved		0.00875315
POLI	RHEIN	Not Approved		0.0111404
POLI	TRANSPLATIN	Not Approved		0.0350126
POLI	CHEMBL:CHEMBL515252	Not Approved		0.0175063
POLI	CHEMBL:CHEMBL512908	Not Approved		0.040848
POLI	NOREPINEPHRINE	Approved	Antihypotensive Agents; Vasoconstrictor Agents	0.00765901
POLI	CHEMBL:CHEMBL1257092	Not Approved		0.0350126
POLI	CHEMBL:CHEMBL522983	Not Approved		0.0222808
POLI	DAPHNORIN	Not Approved		0.0350126
POLI	CHEMBL:CHEMBL523200	Not Approved		0.014417
POLI	CHEMBL:CHEMBL211670	Not Approved		0.0188529
POLI	CEFOTAXIME SODIUM	Approved		0.0163392
POLI	SB-415286	Not Approved		0.0122544
POLI	CEFUROXIME SODIUM	Approved		0.0612721
POLI	PYROGALLOL RED	Not Approved		0.00980353
POLI	HYDROXYZINE PAMOATE	Approved		0.0245088
POLI	APOMORPHINE HYDROCHLORIDE HEMIHYDRATE	Not Approved		0.013616
DRD2	ASENAPINE	Approved	antipsychotic agent	0.0164421
DRD2	MEPHENTERMINE	Approved	Antihypotensive Agents; Vasoconstrictor Agents	0.102763
DRD2	HALOPERIDOL LACTATE	Approved		0.0513817
DRD2	BREXPIPRAZOLE	Approved	antidepressant	0.0880829
DRD2	ANALGESIC AGENT	Not Approved		0.0411054
DRD2	AXITINIB	Approved	antineoplastic agent	0.00978699
DRD2	RG-1530	Not Approved		0.00218645
DRD2	LOXAPINE SUCCINATE	Approved		0.0342545
DRD2	QUETIAPINE FUMARATE	Approved	antidepressant,antipsychotic agent	0.0342545
DRD2	PROCHLORPERAZINE	Approved	antiemetic,antimigraine agent	0.029361
DRD2	APOMORPHINE	Approved	antiparkinson agent,for treatment of erectile dysfunction,for treatment of sexual dysfunction in women	0.0304484
DRD2	PRAMIPEXOLE	Approved	antiparkinson agent	0.123316
DRD2	THIETHYLPERAZINE MALEATE	Approved		0.205527
DRD2	IBCASERTIB	Not Approved		0.0256908
DRD2	FAMITINIB	Not Approved		0.0685089
DRD2	SOXATALTINIB	Not Approved		0.102763
DRD2	SUMANIROLE	Not Approved		0.205527
DRD2	DOCARPAMINE	Not Approved		0.205527
DRD2	PALIPERIDONE	Approved	antipsychotic agent	0.0513817
DRD2	PRIDOPIDINE	Not Approved	for treatment of Huntington's disease	0.61658
DRD2	OLANZAPINE	Approved	for treatment of bipolar disorder,antidepressant,antipsychotic agent	0.0108172
DRD2	PEGDINETANIB	Not Approved	antineoplastic agent	0.102763
DRD2	RISPERIDONE	Approved	Antipsychotic Agents,antipsychotic agent	0.0184054
DRD2	PERGOLIDE MESYLATE	Approved		0.029361
DRD2	LISURIDE	Not Approved	Antiparkinson Agents	0.0324516
DRD2	ZICRONAPINE	Not Approved	antipsychotic agent	0.0513817
DRD2	CLEBOPRIDE	Approved		0.0685089
DRD2	LAZERTINIB	Approved		0.0411054
DRD2	REMOXIPRIDE HYDROCHLORIDE	Approved		0.205527
DRD2	CABERGOLINE	Approved	Antiparkinson Agents	0.0770725
DRD2	JNJ-37822681	Not Approved	antipsychotic agent	0.61658
DRD2	ERGOT ALKALOIDS	Not Approved		0.0685089
DRD2	(-)-STEPHOLIDINE	Not Approved		0.137018
DRD2	SARIZOTAN HYDROCHLORIDE	Not Approved		0.0513817
DRD2	5-OH-DPAT	Not Approved		0.411054
DRD2	LITHIUM	Approved		0.00978699
DRD2	DIHYDROERGOTOXINE	Not Approved		0.205527
DRD2	REMOXIPRIDE	Approved	Antipsychotic Agents	0.102763
DRD2	BROMPERIDOL	Approved		0.61658
DRD2	PHENTOLAMINE	Approved	Antihypertensive Agents,for treatment of erectile dysfunction	0.0137018
DRD2	ROTIGOTINE	Approved	antiparkinson agent	0.061658
DRD2	LOXAPINE	Approved	antipsychotic agent	0.063239
DRD2	DEHYDRATED ALCOHOL	Approved		0.00520321
DRD2	CARPHENAZINE	Approved	Antipsychotic Agents	0.154145
DRD2	THIORIDAZINE	Approved	Antipsychotic Agents	0.0283485
DRD2	OCAPERIDONE	Not Approved		0.0342545
DRD2	LUMATEPERONE	Approved	antipsychotic agent	0.0587219
DRD2	MOLINDONE	Approved	Antipsychotic Agents	0.137018
DRD2	MINAPRINE	Approved	Antidepressive Agents	0.0685089
DRD2	METHOTRIMEPRAZINE	Approved	Antipsychotic Agents	0.029361
DRD2	LURASIDONE HYDROCHLORIDE	Approved	antipsychotic agent	0.102763
DRD2	TRAZPIROBEN	Not Approved		0.102763
DRD2	DOMPERIDONE	Approved	Antiemetics	0.117444
DRD2	ONC201	Not Approved		0.0513817
DRD2	VERALIPRIDE	Approved		0.205527
DRD2	TRIMIPRAMINE MALEATE	Approved		0.0256908
DRD2	PROMAZINE	Approved	Antiemetics; Antipsychotic Agents	0.0216344
DRD2	VATALANIB	Not Approved	antineoplastic agent	0.0114182
DRD2	ALTIRATINIB	Not Approved		0.0205527
DRD2	AMOXAPINE	Approved	antidepressant	0.0137018
DRD2	FLUPENTHIXOL	Not Approved	Antipsychotic Agents	0.0548071
DRD2	ROPINIROLE	Approved	antiparkinson agent,for treatment of restlegs legs syndrome	0.171272
DRD2	AMISULPRIDE	Approved	antiemetic,antipsychotic agent	0.0316195
DRD2	SERTINDOLE	Approved	antipsychotic agent	0.029361
DRD2	PSEUDOEPHEDRINE	Approved	antiallergy agent	0.0120898
DRD2	BROMOCRIPTINE	Approved	antidiabetic	0.0198897
DRD2	CATEQUENTINIB	Not Approved		0.0513817
DRD2	ITOPRIDE	Not Approved	motilitant	0.137018
DRD2	TALIPEXOLE	Not Approved		0.102763
DRD2	FLUSPIRILENE	Approved	Antipsychotic Agents	0.0373685
DRD2	DAPIPRAZOLE	Approved	ophthalmological agent	0.0411054
DRD2	MIVAVOTINIB	Not Approved		0.0411054
DRD2	PRALSETINIB	Approved		0.029361
DRD2	PERGOLIDE	Approved	Antiparkinson Agents	0.060449
DRD2	CHLORPROTHIXENE	Approved	Antipsychotic Agents	0.0822107
DRD2	N-(4-CHLOROPHENYL)-2-[(PYRIDIN-4-YLMETHYL)AMINO]BENZAMIDE	Not Approved		0.205527
DRD2	TELATINIB	Not Approved	antineoplastic agent	0.029361
DRD2	DEXPRAMIPEXOLE	Not Approved	for treatment of amyotrophic lateral sclerosis (ALS)	0.0685089
DRD2	CLOZAPINE	Approved	Antipsychotic Agents	0.0148318
DRD2	ACETOPHENAZINE MALEATE	Approved		0.205527
DRD2	PIMOZIDE	Approved	Antidyskinetics; Antipsychotic Agents	0.0241796
DRD2	NEMONAPRIDE	Not Approved		4.11054
DRD2	BENPERIDOL	Approved		0.0513817
DRD2	BLONANSERIN	Approved		0.0685089
DRD2	SITRAVATINIB	Not Approved		0.0128454
DRD2	TIAPRIDE	Not Approved		0.137018
DRD2	PHENYLTOLOXAMINE	Approved		0.102763
DRD2	PERPHENAZINE	Approved	Antipsychotic Agents	0.0316195
DRD2	VEGF RECEPTOR 2 KINASE INHIBITOR IV	Not Approved		0.205527
DRD2	ENMD-2076	Not Approved	antineoplastic agent	0.0066299
DRD2	RIVOCERANIB	Not Approved		0.0513817
DRD2	BUSPIRONE	Approved	Anti-anxiety Agents	0.0587219
DRD2	OSI-930	Not Approved		0.0411054
DRD2	METARAMINOL	Approved	Antihypotensive Agents; Vasoconstrictor Agents	0.029361
DRD2	REGORAFENIB	Approved	antineoplastic agent	0.00622808
DRD2	AST-487	Not Approved		0.00501285
DRD2	CARPHENAZINE MALEATE	Approved		0.0685089
DRD2	CANLITINIB	Not Approved		0.102763
DRD2	ERDAFITINIB	Approved		0.0158098
DRD2	SULFATINIB	Not Approved		0.029361
DRD2	LEVODOPA	Approved	antiparkinson agent	0.0171272
DRD2	ABAPERIDONE	Not Approved		0.102763
DRD2	LUCITANIB	Not Approved		0.0137018
DRD2	CARIPRAZINE HYDROCHLORIDE	Approved		0.102763
DRD2	SARIZOTAN	Not Approved		0.102763
DRD2	FRUQUINTINIB	Approved	antineoplastic agent	0.029361
DRD2	MOTESANIB	Not Approved	antineoplastic agent	0.0186843
DRD2	FORETINIB	Not Approved	antineoplastic agent	0.0108172
DRD2	HENATINIB	Not Approved		0.0685089
DRD2	APLINDORE	Not Approved	for treatment of restlegs legs syndrome,antiparkinson agent	0.205527
DRD2	CP-547632	Not Approved		0.00467106
DRD2	ETILEVODOPA	Not Approved	antiparkinson agent	0.0411054
DRD2	TRIFLUPROMAZINE HYDROCHLORIDE	Approved		0.0342545
DRD2	TESEVATINIB	Not Approved	antineoplastic agent	0.0171272
DRD2	VEGF RECEPTOR 2 KINASE INHIBITOR II	Not Approved		0.205527
DRD2	BROMOCRIPTINE MESYLATE	Approved		0.029361
DRD2	ILORASERTIB	Not Approved		0.00177178
DRD2	BIFEPRUNOX	Not Approved	antiparkinson agent,antipsychotic agent	0.0685089
DRD2	MESORIDAZINE BESYLATE	Approved		0.102763
DRD2	3-[(3-(2-CARBOXYETHYL)-4-METHYLPYRROL-2-YL)METHYLENE]-2-INDOLINONE	Not Approved		0.0411054
DRD2	EPHEDRINE	Approved	Central Nervous System Stimulants	0.0120898
DRD2	PLX-4720	Not Approved		0.0228363
DRD2	APLINDORE FUMARATE	Not Approved		0.411054
DRD2	THIETHYLPERAZINE MALATE	Approved		0.0256908
DRD2	PAZOPANIB	Approved	antineoplastic agent	0.00360573
DRD2	DENOPAMINE	Not Approved		0.102763
DRD2	BENZQUINAMIDE HYDROCHLORIDE	Approved		0.205527
DRD2	CARMOXIROLE	Not Approved		0.205527
DRD2	LOXAPINE HYDROCHLORIDE	Approved		0.0411054
DRD2	PP-121	Not Approved		0.0171272
DRD2	FLUPHENAZINE ENANTHATE	Approved		0.205527
DRD2	DEXTROAMPHETAMINE SULFATE	Approved	for treatment of ADHD,for treatment of cognitive dysfunction	0.0216344
DRD2	SUMATRIPTAN	Approved	antimigraine agent	0.0178719
DRD2	ROPINIROLE HYDROCHLORIDE	Approved		0.0513817
DRD2	PHENYLEPHRINE	Approved	for treatment of incontinence	0.0128454
DRD2	BRIVANIB	Not Approved		0.0146805
DRD2	ORDOPIDINE	Not Approved		0.205527
DRD2	ADOPRAZINE	Not Approved		0.0685089
DRD2	BX-795	Not Approved		0.0228363
DRD2	MAZAPERTINE SUCCINATE	Not Approved		0.102763
DRD2	ERGOLOID MESYLATES, USP	Approved	Nootropic Agents; Vasodilator Agents	0.0158098
DRD2	COMPOUND T.14	Not Approved		0.205527
DRD2	SU-11652	Not Approved		0.0513817
DRD2	VEGFC	Not Approved		0.102763
DRD2	TINENGOTINIB	Not Approved		0.029361
DRD2	BL-1020	Not Approved		0.205527
DRD2	MK-2461	Not Approved		0.00856362
DRD2	QUINAGOLIDE	Approved		0.411054
DRD2	ERGONOVINE	Not Approved		0.0513817
DRD2	FEXAGRATINIB	Not Approved		0.0342545
DRD2	SORAFENIB	Approved	antineoplastic agent	0.00178719
DRD2	PIPERACETAZINE	Approved		0.0685089
DRD2	SUNITINIB	Approved	antineoplastic agent	0.00428181
DRD2	DOPAMINE	Approved		0.00708713
DRD2	THIOTHIXENE HYDROCHLORIDE	Approved		0.0685089
DRD2	FLUPHENAZINE DECANOATE	Approved		0.205527
DRD2	TRIFLUOPERAZINE	Approved	Antiemetics; Antipsychotic Agents	0.0137018
DRD2	KI-20227	Not Approved		0.0513817
DRD2	MINAPRINE HYDROCHLORIDE	Approved		0.0228363
DRD2	MLKL COMPOUND 1	Not Approved		0.0685089
DRD2	PROPOFOL	Approved	sedative	0.0132598
DRD2	ASENAPINE MALEATE	Approved		0.102763
DRD2	TAFETINIB	Not Approved		0.0411054
DRD2	PAMUFETINIB	Not Approved		0.0513817
DRD2	DIHYDROERGOTAMINE MESYLATE	Approved	antimigraine agent	0.0205527
DRD2	SERIDOPIDINE	Not Approved		0.205527
DRD2	TRIFLUOPERAZINE HYDROCHLORIDE	Approved		0.0186843
DRD2	PROMAZINE HYDROCHLORIDE	Approved		0.0256908
DRD2	RESENCATINIB	Not Approved		0.102763
DRD2	AMINEPTIN	Approved		0.0685089
DRD2	CABOZANTINIB S-MALATE	Approved	antineoplastic agent	0.00934213
DRD2	ZM-306416	Not Approved		0.0685089
DRD2	BX-912	Not Approved		0.0411054
DRD2	BEVANTOLOL	Not Approved	Antihypertensive Agents	0.102763
DRD2	RASAGILINE	Approved	antiparkinson agent	0.0685089
DRD2	VEGF RECEPTOR TYROSINE KINASE INHIBITOR III	Not Approved		0.0342545
DRD2	VEGFA	Not Approved		0.102763
DRD2	DOPEXAMINE	Not Approved		0.205527
DRD2	QUINPIROLE	Not Approved		0.102763
DRD2	VANDETANIB	Approved	antineoplastic agent	0.00354356
DRD2	INFIGRATINIB	Approved		0.0076121
DRD2	NINTEDANIB ESYLATE	Approved	antineoplastic agent	0.00822107
DRD2	METHYLDOPA ANHYDROUS	Approved	Antihypertensive Agents	0.0066299
DRD2	GSK2646264	Not Approved		0.0228363
DRD2	TOCERANIB	Not Approved		0.0685089
DRD2	NAPHAZOLINE	Approved		0.0411054
DRD2	ONZIGOLIDE	Not Approved		0.0685089
DRD2	MELEVODOPA	Approved	antiparkinson agent	0.029361
DRD2	VEGFE	Not Approved		0.102763
DRD2	MESORIDAZINE	Approved	Antipsychotic Agents	0.061658
DRD2	ACRIZANIB	Not Approved		0.205527
DRD2	CENISERTIB	Not Approved	antineoplastic agent	0.00174175
DRD2	ILOPERIDONE	Approved	atypical,antipsychotic agent	0.039148
DRD2	ORANTINIB	Not Approved		0.0158098
DRD2	RAMUCIRUMAB	Approved	antineoplastic agent	0.0342545
DRD2	DORSOMORPHIN	Not Approved		0.0256908
DRD2	CEP-11981	Not Approved		0.00978699
DRD2	COMPOUND 19A [PMID: 30503936]	Not Approved		0.0256908
DRD2	DOVITINIB	Not Approved	antineoplastic agent	0.00203492
DRD2	GOLVATINIB	Not Approved		0.0513817
DRD2	PERAZINE	Not Approved		0.102763
DRD2	HALOPERIDOL DECANOATE	Approved	Antipsychotic Agents	0.0216344
DRD2	COMPOUND 8H [PMID: 22765894]	Not Approved		0.0186843
DRD2	THIETHYLPERAZINE	Approved	Antiemetics	0.0560528
DRD2	ALIZAPRIDE	Not Approved		0.205527
DRD2	CHLORPROMAZINE	Approved		0.0722121
DRD2	ARIPIPRAZOLE LAUROXIL	Approved	antipsychotic agent	0.0432688
DRD2	GLESATINIB	Not Approved	antineoplastic agent	0.0205527
DRD2	OXIDOPAMINE	Not Approved		0.0205527
DRD2	PRAMIPEXOLE DIHYDROCHLORIDE	Approved		0.0685089
DRD2	BMS-690514	Not Approved		0.0513817
DRD2	CEDIRANIB	Not Approved	antineoplastic agent	0.00367012
DRD2	LINIFANIB	Not Approved	antineoplastic agent	0.00256908
DRD2	METHAMPHETAMINE	Approved	neuroprotectant	0.00856362
DRD2	TIVOZANIB	Approved	antineoplastic agent	0.0228363
DRD2	BROMOPRIDE	Not Approved		0.205527
DRD2	SULPIRIDE	Approved	Second-Generation; Antipsychotic Agents,Antidepressive Agents	0.0880829
DRD2	COMPOUND 13A [PMID: 23639540]	Not Approved		0.029361
DRD2	ROXINDOLE	Not Approved		0.0137018
DRD2	SB-773812	Not Approved		0.102763
DRD2	DISULFIRAM	Approved	Alcohol Deterrents	0.00955938
DRD2	LY2874455	Not Approved		0.029361
DRD2	AEE788	Not Approved		0.029361
DRD2	UMESPIRONE	Not Approved		0.102763
DRD2	TRIFLUPROMAZINE	Approved	Antiemetics; Antipsychotic Agents	0.0770725
DRD2	FLUPHENAZINE HYDROCHLORIDE	Approved	Antipsychotic Agents	0.0280264
DRD2	LENVATINIB	Approved	antineoplastic agent	0.0108172
DRD2	OLANZAPINE PAMOATE	Approved		0.0411054
DRD2	ZUCLOPENTHIXOL	Approved	Antipsychotic Agents	0.154145
DRD2	NALTREXONE	Approved	for treatment of substance abuse,appetite suppressant,analgesic	0.0241796
DRD2	CAFFEINE	Approved	Central Nervous System Stimulants	0.0111096
DRD2	DIHYDREXIDINE	Not Approved		0.0587219
DRD2	DROPERIDOL	Approved	Anesthesia,Adjuvants	0.137018
DRD2	YKP-1358	Not Approved	antipsychotic agent	0.205527
DRD2	COMPOUND 8I [PMID: 22765894]	Not Approved		0.0171272
DRD2	CARIPRAZINE	Approved	antipsychotic agent	0.0822107
DRD2	PROPIOMAZINE	Approved	Hypnotics and Sedatives	0.029361
DRD2	DUAL VEGFR/PARP INHIBITOR 14B	Not Approved		0.102763
DRD2	ZIPRASIDONE	Approved	antipsychotic agent	0.0265196
DRD2	THIOTHIXENE	Approved		0.0685089
DRD2	TOLAZOLINE	Approved	Antihypertensive Agents	0.0411054
DRD2	ANIRACETAM	Not Approved		0.0228363
DRD2	PF-00217830	Not Approved		0.205527
DRD2	SEMAXANIB	Not Approved		0.0120898
DRD2	CHLORPROMAZINE HYDROCHLORIDE	Approved		0.0120898
DRD2	SU-14813	Not Approved		0.0411054
DRD2	PAREGORIC	Approved	analgesic	0.00893595
DRD2	PHENOXYBENZAMINE	Approved	Anticonvulsants; Hypnotics and Sedatives	0.0186843
DRD2	METOCLOPRAMIDE HYDROCHLORIDE	Approved	antimigraine agent,antiemetic,for treatment of gastroesophageal reflux disease,motilitant,for treatment of diabetic gastroparesis	0.0587219
DRD2	ACETOPHENAZINE	Approved	Antipsychotic Agents	0.205527
DRD2	PEXIDARTINIB	Approved		0.0146805
DRD2	PARDOPRUNOX	Not Approved	antiparkinson agent	0.0880829
DRD2	NINGETINIB	Not Approved		0.0685089
DRD2	BIBF-1202	Not Approved		0.205527
ATP5MC2	QUINIDINE	Approved	Anti-Arrhythmia Agents	1.30509
ATP5MC2	HALOTHANE	Approved	Inhalation,Anesthetics	0.725053
NOX4	SETANAXIB	Not Approved		78.3057
ERG	PERGOLIDE MESYLATE	Approved		0.573668
ERG	HOMIDIUM BROMIDE	Not Approved		0.138472
ERG	MEDROXYPROGESTERONE ACETATE	Approved		0.401568
ERG	CHEMBL:CHEMBL585591	Not Approved		0.16732
ERG	COMPOUND 5N [PMID: 20483621]	Not Approved		1.33856
ERG	CHEMBL:CHEMBL429095	Not Approved		0.0803135
ERG	CHEMBL:CHEMBL581225	Not Approved		0.50196
ERG	IDARUBICIN	Approved	Antineoplastic Agents	0.0836599
ERG	DAUNORUBICIN HYDROCHLORIDE	Approved		0.121687
ERG	CHEMBL:CHEMBL146525	Not Approved		0.573668
ERG	1,4-DIMETHOXYANTHRAQUINONE	Not Approved		0.401568
ERG	N-ACETYLASPARTIC ACID	Not Approved		4.01568
ERG	MITONAFIDE	Not Approved		0.50196
PSMB1	BORTEZOMIB	Approved	antineoplastic agent	0.460622
PSMB1	CARFILZOMIB	Approved	antineoplastic agent	0.54379
PSMB1	MARIZOMIB	Not Approved		0.310737
PSMB1	BORTEZOMIB D-MANNITOL	Approved		0.171723
PSMB1	OPROZOMIB	Not Approved	antineoplastic agent	0.326274
PSMB1	IXAZOMIB CITRATE	Approved	antineoplastic agent	0.33464
PSMB1	MG-132	Not Approved		2.79663
PSMB1	IXAZOMIB	Approved		0.155368
GNA12	AK198	Not Approved		7.45769
GNA12	ZENARESTAT	Not Approved		7.45769
GNA12	ZOPOLRESTAT	Not Approved		7.45769
GNA12	TOLRESTAT	Approved		2.4859
GNA12	GOVORESTAT	Not Approved		7.45769
GNA12	LIDORESTAT ANHYDROUS	Not Approved		7.45769
GNA12	SORBINIL	Not Approved		1.49154
PLA2G5	VARESPLADIB	Not Approved	antiinflammatory agent	6.52547
PLA2G5	VARESPLADIB METHYL	Not Approved		8.70063
POLR2A	CHEMBL:CHEMBL480328	Not Approved		34.8025
POLR2A	GS-461203	Not Approved		34.8025
POLR2A	TAS-106	Not Approved		5.80042
MMP21	ILOMASTAT	Not Approved		2.08815
TANK	ADALIMUMAB	Approved	DMARD,antiinflammatory agent	3.16387
NCF1	HYDROGEN PEROXIDE	Approved		5.22038
CSRP1	BALANOL	Not Approved		4.01568
HSD3B7	CHOLIC ACID	Approved		4.35032
FBP2	MB-07803	Not Approved	antidiabetic	26.1019
NT5C3A	IDARUBICIN	Approved	Antineoplastic Agents	1.08758
NT5C3A	CYTARABINE	Approved	antineoplastic agent	0.652547
TFR2	PABINAFUSP ALFA	Not Approved		13.0509
TFR2	E2.3	Not Approved		13.0509
ATP2A1	OZ277	Not Approved		5.22038
ATP2A1	THAPSIGARGIN	Not Approved		1.30509
ATP2A1	ARTEMISININ	Approved		0.580042
ATP2A1	PYRONARIDINE	Not Approved		5.22038
ATP2A1	PIPERAQUINE	Not Approved		5.22038
ATP2A1	CELECOXIB	Approved	NSAID	0.155832
ATP2A1	MIPSAGARGIN	Not Approved		1.30509
ATP2A1	ARTESUNATE	Approved		0.870063
ATP2A1	VANADATE	Not Approved		5.22038
ATP2A1	ARTENIMOL	Approved		5.22038
DGKA	CAPROMAB PENDETIDE	Approved		17.4013
DGKA	COMPOUND 8D [PMID: 15027864]	Not Approved		17.4013
DGKA	VIPIVOTIDE TETRAXETAN	Not Approved		17.4013
NFKB1	TYRPHOSTIN 47	Not Approved		0.0339868
NFKB1	CHLORPROPAMIDE	Approved	Hypoglycemic Agents	0.0494354
NFKB1	QUERCETIN	Approved		0.0137668
NFKB1	DEHYDROXYMETHYLEPOXYQUINOMICIN	Not Approved		0.54379
NFKB1	CHLORAMBUCIL	Approved		0.054379
NFKB1	ANDROGRAPHOLIDE	Not Approved	for treatment of Chron's disease,for treatment of ulcerative colitis,antiinflammatory agent	0.271895
NFKB1	CHEMBL:CHEMBL260560	Not Approved		0.0679737
NFKB1	THALIDOMIDE	Approved	antineoplastic agent	0.029394
NFKB1	LAPACHONE	Not Approved		0.020915
NFKB1	AG 9	Not Approved		0.0776842
NFKB1	TYRPHOSTIN 23	Not Approved		0.0258947
NFKB1	GW5074	Not Approved		0.0247177
NFKB1	DIHYDREXIDINE	Not Approved		0.0776842
NFKB1	KAEMPFERIDE	Not Approved		0.362526
NFKB1	(R)-NITRENDIPINE	Not Approved		0.135947
NFKB1	ISORHAMNETIN	Not Approved		0.362526
NFKB1	FLUPENTHIXOL	Not Approved	Antipsychotic Agents	0.0725053
NFKB1	KAEMPHEROL	Not Approved		0.0604211
NFKB1	CHEMBL:CHEMBL578741	Not Approved		0.0258947
NFKB1	CHEMBL:CHEMBL201325	Not Approved		0.054379
NFKB1	CHEMBL:CHEMBL406557	Not Approved		0.0679737
NFKB1	PROTRIPTYLINE	Approved	Tricyclic,Antidepressive Agents	0.0604211
NFKB1	INDOPROFEN	Approved		0.0453158
NFKB1	CHEMBL:CHEMBL63329	Not Approved		0.271895
NFKB1	CHEMBL:CHEMBL502774	Not Approved		0.0679737
NFKB1	BORTEZOMIB	Approved	antineoplastic agent	0.00639752
NFKB1	GOSSYPETIN	Not Approved		0.108758
NFKB1	ARTESUNATE	Approved		0.181263
NFKB1	EPIGALLOCATECHIN-3-GALLATE	Not Approved		0.0302105
NFKB1	TAMARIXETIN	Not Approved		0.362526
NFKB1	CHEMBL:CHEMBL2094789	Not Approved		0.0494354
NFKB1	CHEMBL:CHEMBL428789	Not Approved		0.0362526
NFKB1	CHEMBL:CHEMBL528694	Not Approved		0.0388421
NFKB1	BACLOFEN	Approved	for treatment of alcohol dependance	0.054379
NFKB1	FURAFYLLINE	Not Approved		0.135947
NFKB1	HYDROCORTISONE BUTYRATE	Approved		0.0129474
NFKB1	DAPH	Not Approved		0.054379
NFKB1	CHEMBL:CHEMBL51697	Not Approved		0.271895
NFKB1	TRYPTAMINE	Not Approved		0.0453158
NFKB1	(+)-EPITAXIFOLIN	Not Approved		0.135947
NFKB1	ETANERCEPT	Approved	DMARD,antiinflammatory agent	0.04183
NFKB1	BENZO(K)FLUORANTHENE	Not Approved		0.054379
NFKB1	FRENTIZOLE	Not Approved		0.0776842
NFKB1	MITOXANTRONE	Approved	antineoplastic agent	0.0123589
NFKB1	OCHRATOXIN A	Not Approved		0.0604211
NFKB1	AG1478	Not Approved		0.0776842
NFKB1	MASOPROCOL	Approved	prostate cancer,antineoplastic agent	0.01157
NFKB1	LUTEOLIN	Not Approved		0.0339868
NFKB1	PHENAMIL METHANESULFONATE	Not Approved		0.0906316
NFKB1	RITANSERIN	Not Approved		0.0247177
NFKB1	4',7-DIMETHOXY-5-HYDROXYGENISTEIN	Not Approved		0.0604211
NFKB1	PECTOLINARIGENIN	Not Approved		0.0906316
NFKB1	BARDOXOLONE	Not Approved	antineoplastic agent	0.181263
NFKB1	CHEMBL:CHEMBL408850	Not Approved		0.0494354
NFKB1	ANDROGRAPHOLIDE	Not Approved		0.362526
NFKB1	CHEMBL:CHEMBL602718	Not Approved		0.0494354
NFKB1	RESVERATROL	Approved	antineoplastic agent,antidiabetic,for treatment of herpes simplex virus 1	0.0110977
NFKB1	PROMETHAZINE HYDROCHLORIDE	Approved	Hypnotics and Sedatives; Anti-anxiety agents; Anti-allergic Agents	0.0247177
NFKB1	DYRENE	Not Approved		0.54379
NFKB1	PARTHENOLIDE	Not Approved		0.271895
NFKB1	6-CL-MLT	Not Approved		0.0776842
NFKB1	DIOSMETIN	Not Approved		0.362526
NFKB1	CHEMBL:CHEMBL466465	Not Approved		0.135947
NFKB1	SB 222200	Not Approved		0.0776842
NFKB1	OMTRIPTOLIDE	Not Approved	antineoplastic agent	0.271895
NFKB1	SANGUINARIUM	Not Approved		0.0217516
NFKB1	FENRETINIDE	Approved	antineoplastic agent	0.0201404
NFKB1	BENZETHONIUM CHLORIDE	Approved		0.0339868
NFKB1	CHELIDAMIC ACID	Not Approved		0.271895
NFKB1	CHEMBL:CHEMBL85826	Not Approved		0.0604211
NFKB1	(S)-MEXILETINE	Not Approved		0.271895
NFKB1	LY-294002	Not Approved		0.0339868
NFKB1	HYDROQUINONE	Approved		0.0319876
NFKB1	(R,S)-INDATRALINE	Not Approved		0.0494354
NFKB1	GW7647	Not Approved		0.0181263
NFKB1	(3Z)-N,N-DIMETHYL-2-OXO-3-(4,5,6,7-TETRAHYDRO-1H-INDOL-2-YLMETHYLIDENE)-2,3-DIHYDRO-1H-INDOLE-5-SULFONAMIDE	Not Approved		0.0226579
NFKB1	6,4'-DIMETHOXYFLAVONE	Not Approved		0.0604211
NFKB1	EDASALONEXENT	Not Approved		0.181263
NFKB1	SULFAPHENAZOLE	Approved		0.0679737
NFKB1	RUTIN	Approved		0.108758
NFKB1	CHRYSOERIOL	Not Approved		0.362526
NFKB1	QUERCETAGETIN	Not Approved		0.362526
NFKB1	CHEMBL:CHEMBL1405979	Not Approved		0.135947
NFKB1	APIGENIN	Approved		0.04183
NFKB1	CHEMBL:CHEMBL84010	Not Approved		0.0362526
NFKB1	DISULFIRAM	Approved	Alcohol Deterrents	0.0126463
NFKB1	TRIAMCINOLONE	Approved	for treatment of diabetic macular edema	0.023643
NFKB1	TBBT	Not Approved		0.0679737
NFKB1	CHEMBL:CHEMBL595227	Not Approved		0.054379
NFKB1	CHELERYTHRINE	Not Approved		0.0453158
NFKB1	NF-KAPPAB DECOY	Not Approved	antiinflammatory agent	0.271895
NFKB1	SORBINIL	Not Approved		0.217516
NFKB1	NIFEDIPINE	Approved	Antianginal Agents; Vasodilator Agents	0.00971053
NFKB1	THYMOSIN BETA-4	Not Approved	for restoring cardiac tissue following infarction,wound healing accelerant	0.135947
NFKB1	ACACETIN	Not Approved		0.0725053
NFKB1	AROTINOID ACID	Not Approved		0.0319876
SCAP	SIMVASTATIN	Approved	antidyslipidaemic agent,anticholesterolaemic agent,antihypertensive agent	1.04408
SCAP	ROSUVASTATIN	Approved	antihypecholesterolemic agent	3.26274
EPHB2	FILGOTINIB	Approved	DMARD,antiinflammatory agent	0.0743644
EPHB2	COMPOUND 30 [PMID: 37057760]	Not Approved		0.0956114
EPHB2	GUSACITINIB	Not Approved		0.33464
EPHB2	COMPOUND 18E [PMID: 31670517]	Not Approved		0.16732
EPHB2	BREPOCITINIB	Not Approved		0.133856
EPHB2	ROPSACITINIB	Not Approved		0.223093
EPHB2	AZ960	Not Approved		0.33464
EPHB2	GIROCITINIB	Not Approved		0.33464
EPHB2	UPADACITINIB	Not Approved		0.133856
EPHB2	JAK INHIBITOR 20A	Not Approved		0.16732
EPHB2	REPOTRECTINIB	Approved		0.0478057
EPHB2	MOMELOTINIB	Approved		0.051483
EPHB2	LONDAMOCITINIB	Not Approved		0.33464
EPHB2	WXFL10203614	Not Approved		0.33464
EPHB2	JNJ-7706621	Not Approved		0.0121687
EPHB2	ZOTIRACICLIB	Not Approved		0.0557733
EPHB2	DECERNOTINIB	Not Approved	DMARD,antiinflammatory agent	0.16732
EPHB2	AT-9283	Not Approved		0.0557733
EPHB2	RGB-286638	Not Approved		0.0352252
EPHB2	COMPOUND 8L [PMID: 36053746]	Not Approved		0.223093
EPHB2	RUXOLITINIB	Approved	antiinflammatory agent,antineoplastic agent	0.04183
EPHB2	PF-956980	Not Approved		0.16732
EPHB2	BMS-911543	Not Approved		0.16732
EPHB2	JAK3 INHIBITOR II	Not Approved		0.133856
EPHB2	JAK3 INHIBITOR 32	Not Approved		0.16732
EPHB2	FEDRATINIB	Approved	antineoplastic agent	0.0956114
EPHB2	PEFICITINIB	Approved	for treatment of rheumatoid arthritis	0.0836599
EPHB2	TYK2 INHIBITOR 14L	Not Approved		0.33464
EPHB2	GOLIDOCITINIB	Not Approved		0.223093
EPHB2	SAR-20347	Not Approved		0.16732
EPHB2	GSK2646264	Not Approved		0.0743644
EPHB2	IVARMACITINIB	Not Approved		0.33464
EPHB2	CEE321	Not Approved		0.16732
EPHB2	LASW1393	Not Approved		0.16732
EPHB2	XL019	Not Approved		0.223093
EPHB2	JAK INHIBITOR 17B	Not Approved		0.16732
EPHB2	DEURUXOLITINIB	Not Approved		0.33464
EPHB2	ILGINATINIB	Not Approved		0.16732
EPHB2	ABROCITINIB	Approved		0.111547
EPHB2	EMZELTRECTINIB	Not Approved		0.16732
EPHB2	ITACNOSERTIB	Not Approved		0.33464
EPHB2	OCLACITINIB	Not Approved		0.16732
EPHB2	ITACITINIB	Not Approved		0.33464
EPHB2	ULIXERTINIB	Not Approved		0.0669279
EPHB2	GANDOTINIB	Not Approved		0.223093
EPHB2	TOFACITINIB	Approved		0.0478057
EPHB2	COMPOUND 1D [PMID: 21493067]	Not Approved		0.111547
EPHB2	VANDETANIB	Approved	antineoplastic agent	0.0115393
EPHB2	TINENGOTINIB	Not Approved		0.0956114
EPHB2	MK-8353	Not Approved		0.111547
EPHB2	COMPOUND 13AC [PMID: 33256400]	Not Approved		0.133856
EPHB2	KO-947	Not Approved		0.133856
EPHB2	PACRITINIB	Approved	antineoplastic agent	0.0836599
EPHB2	CEP-33779	Not Approved		0.33464
EPHB2	NEZULCITINIB	Not Approved		0.0956114
EPHB2	ROVADICITINIB	Not Approved		0.669279
EPHB2	BARICITINIB	Approved	DMARD,antiinflammatory agent	0.0608436
EPHB2	COMPOUND 19A [PMID: 24359159]	Not Approved		0.223093
EPHB2	CERDULATINIB	Not Approved		0.0557733
EPHB2	JAK3 INHIBITOR 34	Not Approved		0.16732
EPHB2	COMPOUND 11 [PMID: 35653642]	Not Approved		0.669279
EPHB2	IZENCITINIB	Not Approved		0.0836599
EPHB2	GDC-0214	Not Approved		0.16732
EPHB2	SJ988497	Not Approved		0.16732
EPHB2	AC430	Not Approved	antineoplastic agent,antiinflammatory agent	0.33464
EPHB2	RG-1530	Not Approved		0.00711999
EPHB2	AZD1480	Not Approved		0.0836599
EPHB2	SAFIMALTIB	Not Approved		0.33464
EPHB2	DELGOCITINIB	Not Approved		0.0956114
EPHB2	2-TERT-BUTYL-9-FLUORO-1,6-DIHYDROBENZO[H]IMIDAZO[4,5-F]ISOQUINOLIN-7-ONE	Not Approved		0.133856
EPHB2	ZEMPROCITINIB	Not Approved		0.223093
EPHB2	BIIB068	Not Approved		0.16732
EPHB2	SOLCITINIB	Not Approved		0.133856
EPHB2	COMPOUND 13 [PMID: 35653642]	Not Approved		0.669279
EPHB2	COMPOUND 25AP [PMID: 37796543]	Not Approved		0.0743644
EPHB2	HG-10-102-01	Not Approved		0.33464
EPHB2	PF-06263276	Not Approved		0.16732
EPHB2	LORPUCITINIB	Not Approved		0.16732
FXR2	METHYLPHENIDATE HYDROCHLORIDE	Approved	for treatment of ADHD	2.26973
CHKB	RHODAMINE123	Not Approved		2.90021
CHKB	DESIPRAMINE	Approved	Tricyclic,Antidepressive Agents	0.148729
CHKB	QUININE	Approved		0.446186
CHKB	DIPYRIDAMOLE	Approved	antithrombotic,anticoagulant	0.103579
CHKB	DECYNIUM 22	Not Approved		0.252192
CHKB	FLUOXETINE HYDROCHLORIDE	Approved	for treatment of bipolar disorder,for treatment of autism,antidepressant,for treatment of sleep apnea	0.207158
CHKB	CIMETIDINE	Approved	antihistamines,GI Anti-Ulcer Agents	0.414316
CHKB	VERAPAMIL	Approved	antihypertensive agent	0.128898
CHKB	QUINIDINE	Approved	Anti-Arrhythmia Agents	0.290021
DHPS	DEOXYSPERGUALIN	Not Approved		52.2038
GGT7	DAMINOZIDE	Not Approved		17.4013
KCNF1	TEDISAMIL	Not Approved		0.217516
KCNF1	AMIFAMPRIDINE	Approved		0.207158
KCNF1	DALFAMPRIDINE	Approved	MS-treatment	0.181263
KCNF1	AMIFAMPRIDINE PHOSPHATE	Approved		0.212211
KCNF1	NERISPIRDINE	Not Approved		0.174013
KCNF1	GUANIDINE HYDROCHLORIDE	Approved		0.212211
PTGS1	APAZONE	Approved		0.212211
PTGS1	MECLOFENAMATE	Approved	NSAID	0.181895
PTGS1	DICLOFENAC SODIUM	Approved	for treatment of glaucoma,analgesic,NSAID	0.0561734
PTGS1	SUPROFEN	Approved	NSAID	0.477474
PTGS1	SALSALATE	Approved	Non-Steroidal,Anti-Inflammatory Agents	0.636632
PTGS1	ESFLURBIPROFEN	Approved		0.159158
PTGS1	KETOROLAC TROMETHAMINE	Approved	antimigraine agent,NSAID	0.238737
PTGS1	ETODOLAC	Approved	for treatment of cancer cachexia,NSAID	0.318316
PTGS1	VB-201	Not Approved	antipsoriatic agent	0.159158
PTGS1	BROMFENAC SODIUM	Approved		0.318316
PTGS1	INDOMETHACIN SODIUM	Approved		0.318316
PTGS1	SULFASALAZINE	Approved	DMARD,antiinflammatory agent	0.0530526
PTGS1	NAPROXEN SODIUM	Approved	NSAID,antimigraine agent	0.112347
PTGS1	GLAFENINE	Approved		0.0909474
PTGS1	LOXOPROFEN	Approved		0.318316
PTGS1	PIRPROFEN	Approved		0.318316
PTGS1	DEXIBUPROFEN	Approved		0.159158
PTGS1	CLOMETACIN	Approved		0.318316
PTGS1	DEXKETOPROFEN	Approved		0.159158
PTGS1	DICLOFENAC ETALHYALURONATE SODIUM	Not Approved		0.318316
PTGS1	NEPAFENAC	Approved	NSAID	0.636632
PTGS1	FLURBIPROFEN SODIUM	Approved		0.318316
PTGS1	E163	Not Approved		0.636632
PTGS1	PHENYLBUTAZONE	Approved	NSAID	0.0454737
PTGS1	MEFENAMIC ACID	Approved	NSAID	0.136421
PTGS1	DIFLUNISAL	Approved	antidiabetic	0.381979
PTGS1	NABUMETONE	Approved	Non-Steroidal,Anti-Inflammatory Agents	0.159158
PTGS1	BENZYDAMINE HYDROCHLORIDE	Approved		0.318316
PTGS1	DERSALAZINE	Not Approved	for treatment of ulcerative colitis,antiinflammatory agent	0.159158
PTGS1	ISOXICAM	Approved		0.318316
PTGS1	MOFEZOLAC	Approved		0.636632
PTGS1	TOLMETIN	Approved	NSAID	0.424421
PTGS1	NAPROXEN ETEMESIL	Not Approved	NSAID	0.636632
PTGS1	INDOMETHACIN	Approved	NSAID	0.0954948
PTGS1	OLSALAZINE SODIUM	Approved		0.159158
PTGS1	KETOPROFEN	Approved	NSAID	0.272842
PTGS1	SULINDAC	Approved	NSAID	0.0909474
PTGS1	CELECOXIB	Approved	NSAID	0.0190039
PTGS1	TOLMETIN SODIUM	Approved		0.212211
PTGS1	DICLOFENAC EPOLAMINE	Approved		0.318316
PTGS1	GINGER ALLERGENIC EXTRACT	Approved		0.636632
PTGS1	FENOPROFEN	Approved	NSAID	0.254653
PTGS1	FENOPROFEN CALCIUM	Approved		0.318316
PTGS1	IBUPROFEN LYSINE	Approved		0.318316
PTGS1	CURCUMIN PYRAZOLE	Not Approved		0.318316
PTGS1	INDOPROFEN	Approved		0.0530526
PTGS1	CLOPIDOGREL	Approved	antithrombotic,antiplatelet agent	0.0545684
PTGS1	ALCLOFENAC	Approved		0.318316
PTGS1	OXYPHENBUTAZONE	Approved		0.0489717
PTGS1	MECLOFENAMATE SODIUM	Approved		0.0909474
PTGS1	FENCLOFENAC	Approved		0.318316
PTGS1	BISMUTH SUBSALICYLATE	Approved		0.159158
PTGS1	OXAPROZIN POTASSIUM	Approved		0.318316
PTGS1	MAVACOXIB	Not Approved		0.318316
PTGS1	OXAPROZIN	Approved	NSAID	0.106105
PTGS1	URSOLIC ACID	Not Approved		0.106105
PTGS1	HYDROCHLOROTHIAZIDE	Approved	antihypertensive agent	0.0276796
PTGS1	TEPOXALIN	Not Approved		0.159158
PTGS1	ROFECOXIB	Approved	NSAID	0.141474
PTGS1	DICLOFENAC POTASSIUM	Approved		0.318316
PTGS1	TENOXICAM	Not Approved	NSAID	0.254653
PTGS1	FLURBIPROFEN	Approved	NSAID,antiinflammatory agent	0.159158
PTGS1	IBUPROFEN, SODIUM SALT	Approved	NSAID	0.114267
PTGS1	BALSALAZIDE DISODIUM	Approved		0.159158
PTGS1	IBUFENAC	Approved		0.212211
PTGS1	BALSALAZIDE	Approved	antiinflammatory agent	0.159158
PTGS1	ANTIVIRAL AGENT	Not Approved		0.141474
PTGS1	ACETAMINOPHEN	Approved	analgesic	0.0612146
PTGS1	ALOXIPRIN	Approved		0.318316
PTGS1	BROMFENAC	Approved	NSAID,opthalmological agent	0.424421
PTGS1	DIPYRONE	Approved		0.127326
PTGS1	NITRIC OXIDE-RELEASING ACETYLSALICYLIC ACID DERIVATIVE	Not Approved	antithrombotic	0.212211
PTGS1	NAPROXCINOD	Not Approved	NSAID	0.212211
PTGS1	SALICYLIC ACID	Approved	Keratolytic Agents	0.424421
PTGS1	PIROXICAM-BETA-CYCLODEXTRIN	Approved	NSAID,antiinflammatory agent	0.0979433
PTGS1	CURCUMIN	Approved		0.0192919
PTGS1	ASPIRIN	Approved	NSAID	0.0357658
PTGS1	LORNOXICAM	Approved		0.127326
PTGS1	BENZYDAMINE	Approved		0.159158
PTGS1	ANTIPYRINE	Approved		0.636632
PTGS1	ACEMETACIN	Approved		0.318316
PTGS1	MESALAMINE	Approved	for treatment of ulcerative proctitis,for treatment of ulcerative colitis,antiinflammatory agent	0.0868134
ENG	COMPOUND 8E [PMID: 24432909]	Not Approved		1.24295
ENG	RO3280	Not Approved		1.74013
ENG	DS21360717	Not Approved		8.70063
ENG	CAROTUXIMAB	Not Approved	antineoplastic agent	26.1019
ENG	METHOTREXATE	Approved	DMARD	0.158193
ENG	COMPOUND 25B [PMID: 22564207]	Not Approved		1.08758
S100A4	DAUNORUBICIN HYDROCHLORIDE	Approved		0.527311
S100A4	CHEMBL:CHEMBL585502	Not Approved		1.58193
S100A4	DOXORUBICIN HYDROCHLORIDE	Approved	antineoplastic agent	0.117576
SYNE2	VINCRISTINE	Approved	antineoplastic agent	1.28898
NDUFA4L2	NV-128	Not Approved		0.348025
NDUFA4L2	ME-344	Not Approved		0.341201
NDUFA4L2	METFORMIN HYDROCHLORIDE	Approved		0.310737
ARL3	ZD7288	Not Approved		1.49154
ARL3	CILOBRADINE	Not Approved		1.49154
ARL3	ZATEBRADINE	Not Approved		1.86442
ARL3	CS+	Not Approved		0.932211
ARL3	MEL57A	Not Approved		7.45769
ARL3	IVABRADINE	Approved		1.24295
ARL3	EC18	Not Approved		7.45769
FPR3	BETRIXABAN	Approved	antithrombotic	2.61019
FPR3	APIXABAN	Approved	antithrombotic	0.870063
FPR3	RIVAROXABAN	Approved	antithrombotic	0.580042
FPR3	EDOXABAN	Approved	antithrombotic	1.04408
FPR3	OTAMIXABAN	Not Approved	antithrombotic	1.74013
FPR3	ZIFAXABAN	Not Approved		5.22038
FPR3	DX-9065A	Not Approved		5.22038
FPR3	JTV-803	Not Approved		5.22038
FPR3	EMICIZUMAB	Approved		1.30509
FPR3	ERIBAXABAN	Not Approved		5.22038
COLEC10	FLUOROURACIL	Approved		0.900065
WWOX	RECOMBINANT TUMOR NECROSIS FACTOR FAMILY PROTEIN	Not Approved		2.32017
WWOX	SORAFENIB	Approved	antineoplastic agent	0.302631
WWOX	GEMCITABINE	Approved	antineoplastic agent	0.378288
CTNND1	PEXMETINIB	Not Approved	for treatment of myelodysplastic syndrome	0.263656
CTNND1	PAMAPIMOD	Not Approved		0.790967
CTNND1	DORAMAPIMOD	Not Approved		0.206339
CTNND1	RALIMETINIB	Not Approved		1.18645
CTNND1	COMPOUND 4E [PMID: 35546685]	Not Approved		1.18645
CTNND1	SB203580	Not Approved		0.163648
CTNND1	VX-702	Not Approved		2.3729
CTNND1	NEFLAMAPIMOD	Not Approved		0.790967
CTNND1	PH-797804	Not Approved		2.3729
CTNND1	TAK-715	Not Approved		2.3729
CTNND1	TALMAPIMOD	Not Approved	DMARD,antiinflammatory agent	1.58193
PDZRN3	IRINOTECAN HYDROCHLORIDE	Approved	antineoplastic agent	1.65726
CD38	ISATUXIMAB	Approved	antineoplastic agent	23.2017
CD38	AMILORIDE	Approved	antihypertensive agent	0.341201
CD38	MEZAGITAMAB	Not Approved		5.80042
CD38	FELZARTAMAB	Not Approved		5.80042
CD38	ANTI-CD38 CAR T CELLS PREPARATION	Not Approved		5.80042
CD38	THROMBIN	Approved	topical tissue sealant,for treatment of hemophilia B,coagulant	0.483369
CD38	HUMAX-IL15	Not Approved		5.80042
CD38	DARATUMUMAB	Approved	antineoplastic agent	8.70063
CD38	FELZARTAMAB	Not Approved		5.80042
THBS2	BEVACIZUMAB	Approved	antineoplastic agent	1.30509
THBS2	CORTICOTROPIN	Approved	Diagnostic Agents	6.52547
ZDHHC3	ASPIRIN	Approved	NSAID	0.39104
ZDHHC3	BENZOSCEPTRIN C	Not Approved		17.4013
ZDHHC3	CLOPIDOGREL	Approved	antithrombotic,antiplatelet agent	0.994358
SCN3A	MEXILETINE HYDROCHLORIDE	Approved		0.0870063
SCN3A	OXCARBAZEPINE	Approved	anticonvulsant	0.0483369
SCN3A	ZONISAMIDE	Approved	anticonvulsant,antipsychotic agent,appetite suppressant	0.0696051
SCN3A	LIDOCAINE	Approved	for treatment of pelvic pain of bladder origin and interstitital cystitis,for treatment of premature ejaculation,anestethic,anesthetic	0.0511802
SCN3A	LACOSAMIDE	Approved	neuropathic pain,analgesic,anticonvulsant	0.0669279
SCN3A	ORPHENADRINE HYDROCHLORIDE	Approved		0.0457928
SCN3A	COCAINE HYDROCHLORIDE	Approved		0.0870063
SCN3A	NKTR-171	Not Approved		0.0870063
SCN3A	INDECAINIDE HYDROCHLORIDE	Approved		0.0870063
SCN3A	ORPHENADRINE CITRATE	Approved		0.0414316
SCN3A	DRONEDARONE HYDROCHLORIDE	Approved		0.054379
SCN3A	ESLICARBAZEPINE ACETATE	Approved		0.0790967
SCN3A	DICHLOROBENZYL ALCOHOL	Approved		0.0870063
SCN3A	ELPETRIGINE	Not Approved		0.0966737
SCN3A	PHENAZOPYRIDINE HYDROCHLORIDE	Approved		0.054379
SCN3A	ETHOTOIN	Approved	Anticonvulsants	0.0870063
SCN3A	PROCAINE HYDROCHLORIDE	Approved		0.0870063
SCN3A	MEPIVACAINE HYDROCHLORIDE	Approved	anestethic	0.054379
SCN3A	PRILOCAINE HYDROCHLORIDE	Approved		0.0790967
SCN3A	QUINIDINE SULFATE	Approved		0.0870063
SCN3A	LIDOCAINE HYDROCHLORIDE	Approved		0.0870063
SCN3A	BENOXINATE HYDROCHLORIDE	Approved		0.0790967
SCN3A	NERISPIRDINE	Not Approved		0.0174013
SCN3A	IRAMPANEL	Not Approved		0.0621474
SCN3A	TOCAINIDE HYDROCHLORIDE	Approved		0.0870063
SCN3A	CHLOROPROCAINE	Approved	Local,Anesthetics	0.0669279
SCN3A	ENCAINIDE HYDROCHLORIDE	Approved		0.0870063
SCN3A	QUINIDINE POLYGALACTURONATE	Approved		0.0870063
SCN3A	CENOBAMATE	Approved		0.0310737
SCN3A	HEXYLCAINE HYDROCHLORIDE	Approved		0.0870063
SCN3A	DYCLONINE HYDROCHLORIDE	Approved		0.054379
SCN3A	PROPAFENONE HYDROCHLORIDE	Approved		0.0621474
SCN3A	DISOPYRAMIDE PHOSPHATE	Approved		0.0790967
SCN3A	TETRACAINE	Approved		0.0790967
SCN3A	RILUZOLE	Approved	for treatment of ALS	0.0378288
SCN3A	TOPIRAMATE	Approved	Anticonvulsants; anti-migraine agents,antimigraine agent,anticonvulsant	0.0197742
SCN3A	TETRODOTOXIN	Not Approved	analgesic	0.0870063
SCN3A	PRILOCAINE	Approved	for treatment of premature ejaculation,anesthetic	0.0790967
SCN3A	ETIDOCAINE HYDROCHLORIDE	Approved		0.0870063
SCN3A	PROPARACAINE HYDROCHLORIDE	Approved		0.0870063
SCN3A	QUINIDINE GLUCONATE	Approved		0.0870063
SCN3A	MEPHENYTOIN	Approved	Anticonvulsants	0.0725053
SCN3A	RALFINAMIDE	Not Approved		0.0435032
SCN3A	LAMOTRIGINE	Approved	anticonvulsant	0.0395483
SCN3A	MERETHOXYLLINE PROCAINE	Approved		0.0870063
SCN3A	ESLICARBAZEPINE	Approved	anticonvulsant	0.0790967
SCN3A	LIDOFLAZINE	Not Approved		0.174013
SCN3A	PHENACEMIDE	Approved	Anticonvulsants	0.0790967
SCN3A	PROPOXYCAINE HYDROCHLORIDE	Approved		0.0870063
SCN3A	ARTICAINE HYDROCHLORIDE	Approved		0.0870063
SCN3A	PRIMIDONE	Approved	Anticonvulsants	0.024859
SCN3A	RUFINAMIDE	Approved		0.0725053
SCN3A	CARBAMAZEPINE	Approved	for treatment of bipolar disorder	0.0177564
SCN3A	EVENAMIDE	Not Approved		0.0870063
SCN3A	MORICIZINE HYDROCHLORIDE	Approved		0.0725053
SCN3A	PHENYTOIN SODIUM	Approved	Anticonvulsants	0.0207158
SCN3A	PROCAINAMIDE HYDROCHLORIDE	Approved		0.0870063
SCN3A	ROPIVACAINE HYDROCHLORIDE	Approved		0.0870063
SCN3A	FOSPHENYTOIN	Approved	anticonvulsant	0.0669279
SCN3A	SAFINAMIDE	Approved	antiparkinson agent	0.0580042
CA1	SULFAMIDE	Not Approved		1.30509
CA1	METHAZOLAMIDE	Approved	Diuretics; Antiglaucoma agents,Antihypertensive Agents	1.04408
CA1	ACETAZOLAMIDE	Approved	Anticonvulsants; Diuretics; antiglaucomic agent	0.745769
CA1	ETHOXZOLAMIDE	Approved	Diuretics; Antiglaucoma agents,Antihypertensive Agents	0.696051
CA1	MEDRONIC ACID	Approved		1.30509
CA1	CURCUMIN	Approved		0.0395483
CA1	CHLOROTHIAZIDE	Approved	Antihypertensive Agents; Diuretics	0.745769
CA1	TRICHLORMETHIAZIDE	Approved	Antihypertensive Agents; Diuretics	0.870063
CA1	PHENOL	Approved		1.95764
CA1	POLMACOXIB	Not Approved	NSAID	2.61019
CA1	ACETAZOLAMIDE SODIUM	Approved		0.652547
CA1	DICHLORPHENAMIDE	Approved	Antiglaucomic Agents	2.08815
CA1	PARABEN	Not Approved		0.652547
CA1	ZONISAMIDE	Approved	anticonvulsant,antipsychotic agent,appetite suppressant	0.104408
CA1	CATECHOL	Not Approved		0.23729
CA1	FERULIC ACID	Approved		0.522038
CA1	LEVETIRACETAM	Approved	anticonvulsant	0.372884
CA1	METHOCARBAMOL	Approved		0.435032
CA1	RESORCINOL	Approved		2.61019
CA1	SULTHIAME	Approved		0.217516
ENOSF1	ANTIVIRAL AGENT	Not Approved		2.32017
ENOSF1	LAMIVUDINE	Approved		0.870063
ENOSF1	FLUOROURACIL	Approved		0.180013
ENOSF1	METHOTREXATE	Approved	DMARD	0.47458
ENOSF1	ZIDOVUDINE	Approved		0.77339
GTF2I	IL-37	Not Approved		52.2038
HSPD1	CETRORELIX	Approved	antineoplastic agent	11.6008
HSPD1	DIAPEP-277	Not Approved		17.4013
HSPD1	ATORVASTATIN CALCIUM TRIHYDRATE	Approved	anticholesterolaemic agent,antihypecholesterolemic agent	0.632773
B4GALT2	ASPIRIN	Approved	NSAID	0.879839
B4GALT2	CLOPIDOGREL	Approved	antithrombotic,antiplatelet agent	2.98307
APAF1	TIPP&PSI;	Not Approved		0.457928
APAF1	NALTRIBEN	Not Approved		0.114482
APAF1	CHEMBL:CHEMBL599924	Not Approved		0.0286205
APAF1	AT-076	Not Approved		0.114482
APAF1	CHEMBL:CHEMBL592115	Not Approved		0.152643
APAF1	ZYKLOPHIN	Not Approved		0.152643
APAF1	ATICAPRANT	Not Approved		0.114482
APAF1	CALANOLIDE A	Not Approved		0.152643
APAF1	SRI22141	Not Approved		0.228964
APAF1	CEBRANOPADOL	Not Approved		0.0508809
APAF1	NALOXONE HYDROCHLORIDE	Approved	for treatment of opioid addiction,analgesic	0.0269369
APAF1	ETHYLKETOCYCLAZOCINE	Not Approved		0.152643
APAF1	DADLE	Not Approved		0.228964
APAF1	CHEMBL:CHEMBL1098875	Not Approved		0.0763213
APAF1	DSLET	Not Approved		0.228964
APAF1	NALORPHINE	Not Approved		0.152643
APAF1	NALBUPHINE HYDROCHLORIDE	Approved	analgesic	0.0508809
APAF1	THONZONIUM BROMIDE	Approved		0.0508809
APAF1	ALEXIDINE HYDROCHLORIDE	Not Approved		0.0269369
APAF1	CHEMBL:CHEMBL584626	Not Approved		0.152643
APAF1	ETONITAZENE	Not Approved		0.114482
APAF1	ALVIMOPAN ANHYDROUS	Approved	Opiate Antagonists	0.0915856
APAF1	METHYLNALTREXONE	Approved	for treatment of opioid-induced constipation,OIC treatment	0.0763213
APAF1	CHEMBL:CHEMBL590691	Not Approved		0.0763213
APAF1	CHEMBL:CHEMBL1498652	Not Approved		0.0457928
APAF1	UFP-512	Not Approved		0.152643
APAF1	CALMIDAZOLIUM CHLORIDE	Not Approved		0.0228964
APAF1	[3H]DPDPE	Not Approved		0.228964
APAF1	NALDEMEDINE	Approved		0.114482
APAF1	CHEMBL:CHEMBL600336	Not Approved		0.0416298
APAF1	BENZETHONIUM CHLORIDE	Approved		0.0286205
APAF1	QUADAZOCINE	Not Approved		0.152643
APAF1	CHEMBL:CHEMBL600313	Not Approved		0.0508809
APAF1	ROEMERINE	Not Approved		0.0915856
APAF1	ETORPHINE	Not Approved		0.152643
APAF1	NOR-BINALTORPHIMINE	Not Approved		0.0915856
APAF1	SCOULERINE	Not Approved		0.0763213
APAF1	TANSHINONE IIA	Not Approved		0.0352252
APAF1	DYNORPHIN A	Not Approved		0.152643
APAF1	DSTBULET	Not Approved		0.457928
APAF1	ADL5747	Approved	analgesic	0.114482
APAF1	CHEMBL:CHEMBL86464	Not Approved		0.0381607
APAF1	CEFIXIME ANHYDROUS	Approved		0.0416298
APAF1	CHEMBL:CHEMBL578944	Not Approved		0.0416298
APAF1	CHEMBL:CHEMBL429095	Not Approved		0.00915856
APAF1	UFP-505	Not Approved		0.228964
APAF1	(-)-CYCLAZOCINE	Not Approved		0.152643
APAF1	CHEMBL:CHEMBL81782	Not Approved		0.0381607
APAF1	FLUPIRTINE MALEATE	Not Approved		0.0352252
APAF1	BNTX	Not Approved		0.152643
APAF1	SAMIDORPHAN	Approved	antidepressant,for treatment of alcohol dependance	0.0763213
APAF1	SNC80	Not Approved		0.114482
APAF1	(-)-BREMAZOCINE	Not Approved		0.152643
APAF1	NMRA-140	Not Approved		0.152643
APAF1	CTAP	Not Approved		0.228964
APAF1	CHEMBL:CHEMBL527336	Not Approved		0.114482
APAF1	NORMORPHINE	Not Approved		0.152643
APAF1	CHEMBL:CHEMBL585656	Not Approved		0.0457928
APAF1	CHEMBL:CHEMBL582722	Not Approved		0.0763213
APAF1	DYNORPHIN A-(1-13)	Not Approved		0.152643
APAF1	DYNORPHIN B	Not Approved		0.152643
APAF1	DELTORPHIN II	Not Approved		0.457928
APAF1	TRAMADOL	Approved	analgesic	0.0190803
APAF1	BMS-986187	Not Approved		0.457928
APAF1	COMPOUND 16 [PMID: 31498617]	Not Approved		0.114482
APAF1	ENDOMORPHIN-1	Not Approved		0.152643
APAF1	CHEMBL:CHEMBL1576310	Not Approved		0.0416298
APAF1	[D-ALA2]DELTORPHIN II	Not Approved		0.457928
APAF1	[3H]DELTORPHIN II	Not Approved		0.457928
APAF1	METHADONE HYDROCHLORIDE	Approved	Opioid; Antitussive Agents,Analgesics	0.0134685
APAF1	MEPERIDINE HYDROCHLORIDE	Approved	Opioid,Analgesics	0.0457928
APAF1	CHEMBL:CHEMBL299853	Not Approved		0.0254404
APAF1	AMINODIMETHOXYQUINAZOLINYLPIPERAZINE	Not Approved		0.0763213
APAF1	NFP	Not Approved		0.152643
APAF1	OXYCODEGOL	Not Approved	analgesic	0.114482
APAF1	CHEMBL:CHEMBL586031	Not Approved		0.0352252
APAF1	HYDROMORPHONE HYDROCHLORIDE	Approved	analgesic	0.0352252
APAF1	AZD7268	Not Approved		0.228964
APAF1	[3H][D-ALA2]DELTORPHIN I	Not Approved		0.457928
APAF1	CHEMBL:CHEMBL581868	Not Approved		0.152643
APAF1	&BETA;-ENDORPHIN	Not Approved		0.228964
APAF1	DPDPE	Not Approved		0.228964
APAF1	[3H]DIPRENORPHINE	Not Approved		0.228964
APAF1	DYNORPHIN A-(1-8)	Not Approved		0.152643
APAF1	ADL5859	Not Approved		0.114482
APAF1	&BETA;-FNA	Not Approved		0.152643
APAF1	PENTAZOCINE	Approved	Opioid,Analgesics	0.0654183
APAF1	DIHYDROMORPHINE	Not Approved		0.152643
APAF1	BU08028	Not Approved		0.114482
APAF1	CHEMBL:CHEMBL1989853	Not Approved		0.057241
APAF1	PAREGORIC	Approved	analgesic	0.00995496
APAF1	CHEMBL:CHEMBL578905	Not Approved		0.0654183
APAF1	NALTREXONE	Approved	for treatment of substance abuse,appetite suppressant,analgesic	0.0269369
APAF1	NALTRINDOLE	Not Approved		0.152643
APAF1	BILORPHIN	Not Approved		0.152643
APAF1	9,10-PHENANTHRENEQUINONE	Not Approved		0.0176126
APAF1	BW373U86	Not Approved		0.0763213
APAF1	ATOXIFENT	Not Approved		0.228964
APAF1	SCH221510	Not Approved		0.114482
APAF1	CHEMBL:CHEMBL602990	Not Approved		0.057241
APAF1	PN6047	Not Approved		0.457928
APAF1	DIPRENORPHINE	Not Approved		0.152643
APAF1	FENTANYL CITRATE	Approved	adjuvant to anesthesia,opioid,analgesic	0.0152643
APAF1	[LEU]ENKEPHALIN	Not Approved		0.228964
APAF1	DOXORUBICIN HYDROCHLORIDE	Approved	antineoplastic agent	0.00309411
APAF1	CHEMBL:CHEMBL601757	Not Approved		0.0190803
APAF1	NALMEFENE	Approved	for treatment of addiction,smoking-cessation agent	0.0763213
APAF1	AR-M1000390	Not Approved		0.152643
APAF1	CHEMBL:CHEMBL600175	Not Approved		0.228964
APAF1	CHEMBL:CHEMBL1481509	Not Approved		0.152643
APAF1	PYRONIN Y	Not Approved		0.0254404
APAF1	METHYLENE BLUE ANHYDROUS	Approved		0.0123764
APAF1	METHYLBENZETHONIUM CHLORIDE	Not Approved		0.0763213
APAF1	DYNORPHIN-(1-11)	Not Approved		0.152643
PSMD14	CHEMBL:CHEMBL56542	Not Approved		0.621474
PSMD14	IXAZOMIB CITRATE	Approved	antineoplastic agent	0.0956114
PSMD14	CHEMBL:CHEMBL1346025	Not Approved		1.24295
PSMD14	CHEMBL:CHEMBL1576310	Not Approved		0.338986
PSMD14	CHEMBL:CHEMBL579028	Not Approved		1.86442
PSMD14	RISPERIDONE	Approved	Antipsychotic Agents,antipsychotic agent	0.111309
PSMD14	CHEMBL:CHEMBL1453126	Not Approved		0.310737
PSMD14	BORTEZOMIB D-MANNITOL	Approved		0.0981274
PSMD14	OPROZOMIB	Not Approved	antineoplastic agent	0.0932211
PSMD14	SULFURETIN	Not Approved		0.233053
PSMD14	BORTEZOMIB	Approved	antineoplastic agent	0.175475
PSMD14	TYRPHOSTIN B48	Not Approved		0.196255
PSMD14	CARFILZOMIB	Approved	antineoplastic agent	0.24859
PSMD14	IXAZOMIB	Approved		0.088782
GRB14	INSULIN, REGULAR, HUMAN	Approved	for treatment of diabetic foot ulcers,antidiabetic	0.656652
GRB14	PERENOSTOBART	Not Approved		17.4013
GRB14	PSB-0963	Not Approved		17.4013
CDK1	SELICICLIB	Not Approved	antineoplastic agent	0.13921
CDK1	DINACICLIB	Not Approved		0.435032
CDK1	CENISERTIB	Not Approved	antineoplastic agent	0.0088481
CDK1	RIVICICLIB	Not Approved		0.41763
CDK1	SP-600125	Not Approved		0.0117312
CDK1	GW441756X	Not Approved		0.0160627
CDK1	RONICICLIB	Not Approved		0.111865
CDK1	RGB-286638	Not Approved		0.109903
CDK1	CLOFIBRATE	Approved	Anticholesteremic Agents	0.130509
CDK1	BMS-345541	Not Approved		0.094916
CDK1	CINNARIZINE	Approved	Anti-Allergic Agents	0.189832
CDK1	RG-1530	Not Approved		0.0111072
CDK1	AZD-1080	Not Approved		0.0614162
CDK1	(RS)-ROSCOVITINE	Not Approved		0.0803135
CDK1	RUCAPARIB	Approved		0.0435032
CDK1	ZOTIRACICLIB	Not Approved		0.174013
CDK1	PHA-767491	Not Approved		0.0158193
CDK1	NVP-TAE684	Not Approved		0.0101367
CDK1	MKC-1	Not Approved	antineoplastic agent	0.094916
CDK1	INDIRUBIN-3'-MONOXIME	Not Approved		0.109903
CDK1	PROTUBOXEPIN A	Not Approved		1.04408
CDK1	R547	Not Approved		0.149154
CDK1	FENOFIBRATE MICRONIZED	Approved	anticholesterolaemic agent,antidyslipidaemic agent	0.0803135
CDK1	GO-6976	Not Approved		0.0242808
CDK1	CLOTRIMAZOLE	Approved		0.0564365
CDK1	TAMATINIB	Not Approved		0.0128898
CDK1	AZD5438	Not Approved		0.0435032
CDK1	AT-7519	Not Approved		0.149154
CDK1	SOTRASTAURIN	Not Approved		0.017116
CDK1	CDK1/2/4 INHIBITOR AG-024322	Not Approved		0.348025
CDK1	ALVOCIDIB	Not Approved	antineoplastic agent	0.149154
CDK1	CHEMBL:CHEMBL578061	Not Approved		0.041763
CDK1	ALSTERPAULLONE	Not Approved		0.0200784
CDK1	SNS-314	Not Approved	antineoplastic agent	0.024859
CDK1	LADUVIGLUSIB	Not Approved		0.0696051
CDK1	BAY 61-3606	Not Approved		0.0254653
CDK1	LAUROGUADINE	Not Approved		0.0372884
CDK1	PF-562271	Not Approved		0.00966737
CDK1	SERTRALINE HYDROCHLORIDE	Approved	for treatment of obsessive compulsive disorder (OCD),antidepressant	0.104408
CDK1	KENPAULLONE	Not Approved		0.0217516
CDK1	ROTENONE	Not Approved		0.149154
CDK1	CYC-116	Not Approved		0.0107637
CDK1	PHA-793887	Not Approved		0.0994358
CDK1	LY-2090314	Not Approved		0.0401568
CDK1	WITHAFERIN A	Not Approved		0.174013
CDK1	ARUNCIN B	Not Approved		2.08815
CDK1	MILCICLIB	Not Approved		0.094916
CDK1	AG-24322	Not Approved		0.348025
CDK1	BAY 11-7082	Not Approved		0.174013
CDK1	PATULIN	Not Approved		0.232017
TGM2	DEFEROXAMINE	Approved		0.157478
TGM2	HEPARAN SULFATE	Not Approved		0.223093
TGM2	GARLIC	Not Approved		0.267712
TGM2	SODIUM BUTYRATE	Not Approved		0.191223
TGM2	SIROLIMUS	Approved	for treatment of wet age-related macular degeneration,immunosuppressant	0.0461572
TGM2	DOXORUBICIN HYDROCHLORIDE	Approved	antineoplastic agent	0.0180886
TGM2	PROGESTERONE	Approved	for reducing the risk of pre-term birth for women with short cervix a mid-pregnancy,for prevention of preterm delivery,for symptomatic treatment of menopausal symptoms,neuroprotectant for stroke victims	0.0453749
TGM2	DEHYDRATED ALCOHOL	Approved		0.0338876
TGM2	RECOMBINANT VASCULAR ENDOTHELIAL GROWTH FACTOR	Not Approved		0.191223
TGM2	PERFOSFAMIDE	Not Approved		0.446186
TGM2	NERVE GROWTH FACTOR	Not Approved		0.223093
TGM2	RETINYL ACETATE	Not Approved		0.33464
TGM2	LEVAMISOLE	Approved		0.669279
TGM2	CAMPTOTHECIN	Approved	antineoplastic agent	0.0764891
TGM2	EFLORNITHINE	Approved	for treatment of unwanted facial hair in women	0.243374
TGM2	IL-6	Not Approved		0.140901
TGM2	VITAMIN A	Approved		0.0991525
TGM2	GENTAMICIN	Approved		0.116396
TGM2	ANTISERUM	Not Approved		0.0764891
TGM2	AMPHOTERICIN B LIPOSOMAL	Approved		0.205932
TGM2	HEPARIN	Approved	for treatment of cystic fibrosis,for treatment of pelvic pain of bladder origin and interstitital cystitis,antithrombotic,anticoagulant	0.0836599
TGM2	CORTICOTROPIN	Approved	Diagnostic Agents	0.33464
TGM2	ANTINEOPLASTIC AGENT	Not Approved		0.191223
TGM2	GEMCITABINE	Approved	antineoplastic agent	0.0290991
TGM2	ATORVASTATIN CALCIUM TRIHYDRATE	Approved	anticholesterolaemic agent,antihypecholesterolemic agent	0.0486749
TGM2	THROMBIN	Approved	topical tissue sealant,for treatment of hemophilia B,coagulant	0.111547
TGM2	IONOMYCIN	Not Approved		0.297458
TGM2	MIDAZOLAM HYDROCHLORIDE	Approved	Anesthesia; Hypnotics and Sedatives,Adjuvants	0.0743644
TGM2	ACIVICIN	Not Approved		0.669279
TGM2	TNF-ALPHA	Not Approved		0.111547
TGM2	TAMOXIFEN	Approved	Hormonal,Antineoplastic Agents	0.0411864
TGM2	DECITABINE	Approved	antineoplastic agent	0.111547
TGM2	RECOMBINANT INTERLEUKIN-1	Not Approved	antineoplastic agent	0.148729
TGM2	FINASTERIDE	Approved	antineoplastic agent	0.191223
TGM2	CISPLATIN	Approved		0.0182117
TGM2	ISOTRETINOIN	Approved	for treatment of acne	0.16732
TGM2	RETINOIC ACID AGENT	Not Approved		0.0863586
TGM2	IL-12	Not Approved		0.297458
TGM2	RECOMBINANT INTERLEUKIN-8	Not Approved		0.669279
WBP2NL	OXYCODONE	Approved	analgesic	2.00784
WBP2NL	TRAMADOL	Approved	analgesic	1.08758
WBP2NL	HYDROCODONE	Approved	analgesic	1.63137
WBP2NL	CODEINE ANHYDROUS	Approved	Opioid; Antitussive Agents,Analgesics	2.17516
GYS1	AH10-7	Not Approved		52.2038
CD79B	POLATUZUMAB VEDOTIN	Approved		1.37378
CD79B	DIOA	Not Approved		3.26274
CD79B	MGD-010	Not Approved		6.52547
CD79B	POLATUZUMAB VEDOTIN	Not Approved		26.1019
MGLL	ABX-1431	Not Approved		8.70063
MGLL	ELCUBRAGISTAT	Not Approved		8.70063
MGLL	OCTHILINONE	Not Approved		17.4013
MGLL	URB597	Not Approved		3.48025
MGLL	CHEMBL:CHEMBL565711	Not Approved		17.4013
MGLL	CHEMBL:CHEMBL76012	Not Approved		8.70063
GEM	TRANYLCYPROMINE	Approved	Antidepressive Agents	0.677971
GEM	CC-90011	Not Approved		2.3729
GEM	RN-1	Not Approved		4.7458
GEM	GSK-LSD1	Not Approved		4.7458
GEM	OG-L002	Not Approved		4.7458
GEM	LIRILUMAB	Not Approved		1.18645
GEM	TAK-418	Not Approved		4.7458
GEM	NCL-1	Not Approved		4.7458
GEM	SALVIANOLIC ACID B	Not Approved		1.18645
GEM	GSK2879552	Not Approved		2.3729
GEM	ORY-1001	Not Approved		4.7458
SULT1C3	CANDESARTAN CILEXETIL	Approved	antihypertensive agent	6.96051
EIF4B	RGB-286638	Not Approved		1.37378
EIF4B	ZOTIRACICLIB	Not Approved		2.17516
MDH2	THERAPEUTIC GONADOTROPIN	Not Approved		3.72884
MDH2	EXPECTORANT	Not Approved		26.1019
MDH2	CISPLATIN	Approved		0.177564
MDH2	ANTIOXIDANT	Not Approved		1.24295
SLC22A7	GS-9256	Not Approved		4.35032
SLC22A7	DICLOFENAC SODIUM	Approved	for treatment of glaucoma,analgesic,NSAID	0.511802
SLC22A7	CAPECITABINE	Approved		0.341201
SLC22A7	ZIDOVUDINE	Approved		0.644491
SLC22A7	DAUNORUBICIN LIPOSOMAL	Approved	antineoplastic agent	0.191223
SLC22A7	DOXORUBICIN HYDROCHLORIDE	Approved	antineoplastic agent	0.117576
THRA	ASPIRIN	Approved	NSAID	0.167588
THRA	LIOTHYRONINE	Approved	Hormone Replacement Agents	0.903962
THRA	LEVOTHYROXINE	Approved	hormone replacement	1.86442
THRA	LIOTHYRONINE SODIUM	Approved		0.745769
THRA	TIRATRICOL	Not Approved		1.24295
THRA	DEXTROTHYROXINE	Approved		1.86442
THRA	DEXTROTHYROXINE SODIUM	Approved		7.45769
KCNJ6	METHADONE HYDROCHLORIDE	Approved	Opioid; Antitussive Agents,Analgesics	0.767703
KCNJ6	FLUPIRTINE	Not Approved	analgesic	0.815684
KCNJ6	ANALGESIC AGENT	Not Approved		3.91528
KCNJ6	FENTANYL CITRATE	Approved	adjuvant to anesthesia,opioid,analgesic	0.870063
CLDN11	ANASTROZOLE	Approved	antineoplastic agent	8.03135
NNMT	NIACIN	Approved	substance abuse deterrant,antidyslipidaemic agent	3.72884
SLC22A9	METHOTREXATE	Approved	DMARD	0.94916
CLEC16A	GLATIRAMER	Approved		14.9154
PBRM1	CDK9 INHIBITOR PRT2527	Not Approved		5.49514
PBRM1	EVEROLIMUS	Approved	immunosuppressant	0.565676
PBRM1	IPILIMUMAB	Approved	antineoplastic agent	0.549514
PBRM1	TRIAZOLAM	Approved	sedative,analgesic	0.166519
PBRM1	ANTI-PD-L1 MONOCLONAL ANTIBODY	Not Approved		0.686892
PBRM1	SUNITINIB	Approved	antineoplastic agent	0.171723
PBRM1	DURVALUMAB	Approved		0.274757
PBRM1	ATEZOLIZUMAB	Approved		0.457928
PBRM1	NIVOLUMAB	Approved	antineoplastic agent	0.422703
PBRM1	MYELOID CELL LEUKEMIA 1 INHIBITOR PRT1419	Not Approved		2.74757
PBRM1	FAVIPIRAVIR	Not Approved		1.37378
PBRM1	PAZOPANIB	Approved	antineoplastic agent	0.0964059
PBRM1	ALPRAZOLAM	Approved	hypnotic,sedative,anxiolytic	0.161622
PBRM1	PEMBROLIZUMAB	Approved		0.0832596
PBRM1	CABOZANTINIB S-MALATE	Approved	antineoplastic agent	0.249779
PBRM1	GSK126	Not Approved		1.37378
PBRM1	APITOLISIB	Not Approved		0.211351
PBRM1	BELZUTIFAN	Approved		1.09903
PBRM1	CTLA-4-TARGETING AGENT	Not Approved		2.74757
MYL2	MAVACAMTEN	Approved		1.93347
MYL2	DANICAMTIV	Not Approved		2.4859
MYL2	OMECAMTIV MECARBIL	Not Approved	for treatment of heart failure	2.17516
ITGB7	R1295	Not Approved	antiinflammatory agent	2.90021
ITGB7	VEDOLIZUMAB	Approved	for treatment of ulcerative colitis,for treatment of Chron's disease	8.70063
ITGB7	ABRILUMAB	Not Approved		5.80042
ITGB7	NATALIZUMAB	Approved	for treatment of Crohn's disease,antiinflammatory agent	2.17516
ITGB7	FIRATEGRAST	Not Approved	antiinflammatory agent	2.90021
ITGB7	ETROLIZUMAB	Not Approved		17.4013
SOAT2	PACTIMIBE	Not Approved		17.4013
ITGA2B	ABCIXIMAB	Approved	anticoagulant	3.62526
ITGA2B	ANGIOGENESIS INHIBITOR	Not Approved		0.725053
ITGA2B	ALTEPLASE	Approved	Thrombolytic agent	0.414316
ITGA2B	ASPIRIN	Approved	NSAID	0.14664
ITGA2B	TADOCIZUMAB	Not Approved		2.17516
ITGA2B	ENOXAPARIN SODIUM	Approved	anticoagulant	2.17516
ITGA2B	THROMBIN	Approved	topical tissue sealant,for treatment of hemophilia B,coagulant	0.54379
ITGA2B	GANTOFIBAN	Not Approved	antiatherosclerotic agent,antithrombotic	2.17516
ITGA2B	TIROFIBAN HYDROCHLORIDE	Approved		2.17516
ITGA2B	ZALUNFIBAN	Not Approved		2.17516
ITGA2B	EPTIFIBATIDE	Approved	antiplatelet agent	3.48025
ITGA2B	TIROFIBAN	Approved	Platelet Aggregation Inhibitors	3.48025
GPT	ANHYDROUS TACROLIMUS	Approved	immunosuppressant	0.932211
GPT	ABL127	Not Approved		13.0509
GPT	GLUCAGON (RDNA)	Approved	Antihypoglycemic Agents	2.3729
GPT	PROTEASE INHIBITOR	Not Approved		1.30509
NPSR1	CHEMBL:CHEMBL546257	Not Approved		0.310737
NPSR1	MIBEFRADIL DIHYDROCHLORIDE	Approved		0.088782
NPSR1	MISOPROSTOL	Approved	labor-inducing agent	0.0776842
NPSR1	HYDROXYPROGESTERONE CAPROATE (USP)	Approved		0.155368
NPSR1	MEGESTROL ACETATE	Approved		0.0776842
NPSR1	TRICLABENDAZOLE	Approved		0.103579
NPSR1	CHLOROTRIANISENE	Approved	Hormone Replacement Agents	0.124295
NPSR1	DAPH	Not Approved		0.0621474
NPSR1	DIHYDROERGOCRISTINE MESYLATE	Not Approved		0.155368
NPSR1	CHEMBL:CHEMBL592068	Not Approved		0.124295
NPSR1	PIMOZIDE	Approved	Antidyskinetics; Antipsychotic Agents	0.0182786
NPSR1	OXYMETHOLONE	Approved		0.0690526
NPSR1	CHEMBL:CHEMBL1198140	Not Approved		0.088782
NPSR1	MITOXANTRONE HYDROCHLORIDE	Approved		0.0194211
NPSR1	AMCINONIDE	Approved	topical,Anti-Inflammatory Agents; Anti-pruritics; Corticosteroids	0.088782
NPSR1	KETANSERIN TARTRATE	Not Approved		0.155368
NPSR1	CHEMBL:CHEMBL388823	Not Approved		0.103579
NPSR1	TPCK	Not Approved		0.0345263
NPSR1	TELMISARTAN	Approved	antihypertensive agent	0.0564976
NPSR1	ISOVELLERAL	Not Approved		0.0388421
NPSR1	CHEMBL:CHEMBL299853	Not Approved		0.0345263
NPSR1	MORONIC ACID	Not Approved		0.310737
NPSR1	DECYNIUM 22	Not Approved		0.0270206
NPSR1	CHEMBL:CHEMBL1519374	Not Approved		0.0388421
NPSR1	METHOCTRAMINE HYDROCHLORIDE	Not Approved		0.207158
NPSR1	CHEMBL:CHEMBL528694	Not Approved		0.044391
NPSR1	CHEMBL:CHEMBL546493	Not Approved		0.124295
NPSR1	CHEMBL:CHEMBL592124	Not Approved		0.0200475
NPSR1	CHEMBL:CHEMBL572531	Not Approved		0.621474
NPSR1	BROMOCRIPTINE MESYLATE	Approved		0.088782
NPSR1	CALMIDAZOLIUM CHLORIDE	Not Approved		0.0310737
NPSR1	PD-169316	Not Approved		0.0517895
NPSR1	CHEMBL:CHEMBL587849	Not Approved		0.0621474
NPSR1	PERHEXILINE MALEATE	Approved		0.0564976
NPSR1	CHEMBL:CHEMBL533226	Not Approved		0.0478057
NPSR1	CALCIMYCIN	Not Approved		0.0327091
NPSR1	DIFLUPREDNATE	Approved	corticosteroid,antiinflammatory agent	0.155368
NPSR1	CHEMBL:CHEMBL429095	Not Approved		0.0124295
NPSR1	ENCLOMIPHENE CITRATE	Not Approved		0.0776842
NPSR1	WIN55212-2	Not Approved		0.029594
NPSR1	CHEMBL:CHEMBL1343568	Not Approved		0.088782
NPSR1	9,10-PHENANTHRENEQUINONE	Not Approved		0.0239028
NPSR1	METHYLENE BLUE ANHYDROUS	Approved		0.0167966
NPSR1	CHEMBL:CHEMBL1255936	Not Approved		0.103579
NPSR1	EFAVIRENZ	Approved		0.0310737
NPSR1	FLUSPIRILENE	Approved	Antipsychotic Agents	0.0282488
NPSR1	LORATADINE	Approved	antiasthmatic agent	0.0327091
NPSR1	MIFEPRISTONE	Approved	antidepressant,antipsychotic,for lowering intraocular pressure,opthalmological agent	0.0221955
NPSR1	CHEMBL:CHEMBL590408	Not Approved		0.621474
NPSR1	CHEMBL:CHEMBL584458	Not Approved		0.044391
NPSR1	RITONAVIR	Approved		0.0230175
NPSR1	EZETIMIBE	Approved	Anticholesteremic Agents	0.155368
NPSR1	CHEMBL:CHEMBL114544	Not Approved		0.0776842
NPSR1	ERGOCORNINE	Not Approved		0.103579
NPSR1	CHLORMADINONE ACETATE	Approved		0.207158
NPSR1	ACID BLUE 129	Not Approved		0.0327091
NPSR1	VU0080241	Not Approved		0.155368
NPSR1	BAY-11-7085	Not Approved		0.0517895
NPSR1	CHEMBL:CHEMBL535315	Not Approved		0.621474
NPSR1	AM251	Not Approved		0.0776842
NPSR1	CHEMBL:CHEMBL577673	Not Approved		0.310737
NPSR1	CHEMBL:CHEMBL527271	Not Approved		0.103579
NPSR1	CHEMBL:CHEMBL578512	Not Approved		0.0214301
NPSR1	CLOTRIMAZOLE	Approved		0.0167966
NPSR1	CHEMBL:CHEMBL116548	Not Approved		0.0517895
NPSR1	CLOBETASOL PROPIONATE	Approved		0.124295
NPSR1	L-162,313	Not Approved		0.0690526
NPSR1	THIORIDAZINE	Approved	Antipsychotic Agents	0.0214301
NPSR1	CINNARIZINE	Approved	Anti-Allergic Agents	0.0564976
NPSR1	NITAZOXANIDE	Approved		0.0517895
NPSR1	CHEMBL:CHEMBL533602	Not Approved		0.0517895
NPSR1	AFIMOXIFENE	Not Approved		0.044391
NPSR1	CHEMBL:CHEMBL482050	Not Approved		0.0517895
NPSR1	NIFUROXAZIDE	Not Approved		0.103579
NPSR1	CHEMBL:CHEMBL588038	Not Approved		0.0621474
NPSR1	APIGENIN	Approved		0.0239028
NPSR1	MEVASTATIN	Not Approved		0.155368
NPSR1	QUINACRINE DIHYDROCHLORIDE	Not Approved		0.0517895
NPSR1	CHEMBL:CHEMBL428064	Not Approved		0.0621474
NPSR1	CHEMBL:CHEMBL605084	Not Approved		0.207158
NPSR1	CHEMBL:CHEMBL546170	Not Approved		0.088782
NPSR1	GEDUNIN	Not Approved		0.103579
NPSR1	DITHIAZANINE IODIDE	Not Approved		0.0478057
NPSR1	MEDROXYPROGESTERONE ACETATE	Approved		0.0621474
PHKG2	RG-1530	Not Approved		0.0504872
PHKG2	CP-547632	Not Approved		0.107859
PHKG2	SP-600125	Not Approved		0.0533236
PHKG2	CYC-116	Not Approved		0.0489258
PHKG2	GEFITINIB	Approved	antineoplastic agent	0.0708328
PHKG2	NVP-TAE684	Not Approved		0.0460757
PHKG2	GW441756X	Not Approved		0.0730123
PHKG2	DOVITINIB	Not Approved	antineoplastic agent	0.0469881
PHKG2	ALSTERPAULLONE	Not Approved		0.0912654
PHKG2	HESPERADIN	Not Approved		0.118645
PHKG2	BAY 61-3606	Not Approved		0.115751
TPT1	FLUOROURACIL	Approved		0.900065
TLE3	PACLITAXEL	Approved	for treatment of peripheral arterial disease (PAD),DMARD,antiinflammatory agent,antineoplastic agent	0.23729
TLE3	DOCETAXEL ANHYDROUS	Approved	antineoplastic agent	0.314481
NSD2	CHEMBL:CHEMBL483206	Not Approved		0.54379
NSD2	CHEMBL:CHEMBL1989853	Not Approved		0.407842
NSD2	CHEMBL:CHEMBL258756	Not Approved		0.25098
NSD2	HOMIDIUM BROMIDE	Not Approved		0.112508
NSD2	CHEMBL:CHEMBL599924	Not Approved		0.203921
NSD2	PYROGALLOL RED	Not Approved		0.130509
NSD2	CHEMBL:CHEMBL1504679	Not Approved		0.25098
NSD2	4-AMINO-[1,2]NAPHTHOQUINONE	Not Approved		1.08758
NSD2	CHEMBL:CHEMBL1493528	Not Approved		0.362526
NSD2	PURPUROGALLIN	Not Approved		0.0906316
NSD2	CHEMBL:CHEMBL364729	Not Approved		1.63137
NSD2	MITOXANTRONE	Approved	antineoplastic agent	0.0741531
NSD2	ACID BLUE 129	Not Approved		0.171723
NSD2	CHEMBL:CHEMBL585502	Not Approved		0.296612
NSD2	CHEMBL:CHEMBL505670	Not Approved		0.0932211
NSD2	CHEMBL:CHEMBL1335833	Not Approved		0.652547
KCNH4	NERISPIRDINE	Not Approved		0.174013
KCNH4	AMIFAMPRIDINE PHOSPHATE	Approved		0.212211
KCNH4	AMIFAMPRIDINE	Approved		0.207158
KCNH4	GUANIDINE HYDROCHLORIDE	Approved		0.212211
KCNH4	DALFAMPRIDINE	Approved	MS-treatment	0.181263
KCNH4	TEDISAMIL	Not Approved		0.217516
MYL4	OMECAMTIV MECARBIL	Not Approved	for treatment of heart failure	2.17516
MYL4	MAVACAMTEN	Approved		1.93347
MYL4	DANICAMTIV	Not Approved		2.4859
MAP4K2	DACTOLISIB	Not Approved		0.04183
MAP4K2	CP-547632	Not Approved		0.0456327
MAP4K2	ENTRECTINIB	Approved		0.0352252
MAP4K2	AST-487	Not Approved		0.0489717
MAP4K2	SP-600125	Not Approved		0.02256
MAP4K2	BARASERTIB-HQPA	Not Approved		0.0872973
MAP4K2	DOVITINIB	Not Approved	antineoplastic agent	0.0198796
MAP4K2	PF-562271	Not Approved		0.0185911
MAP4K2	CEDIRANIB	Not Approved	antineoplastic agent	0.0358543
MAP4K2	CHEMBL:CHEMBL535331	Not Approved		0.223093
MAP4K2	CHEMBL:CHEMBL117217	Not Approved		1.00392
MAP4K2	NVP-TAE684	Not Approved		0.0194936
MAP4K2	LINIFANIB	Not Approved	antineoplastic agent	0.025098
MAP4K2	CYC-116	Not Approved		0.0206994
MAP4K2	JNJ-7706621	Not Approved		0.0365062
MAP4K2	RG-1530	Not Approved		0.02136
MAP4K2	CHEMBL:CHEMBL1997335	Not Approved		0.0478057
MAP4K2	BAY 61-3606	Not Approved		0.0489717
MAP4K2	CHEMBL:CHEMBL379975	Not Approved		0.0456327
MAP4K2	CENISERTIB	Not Approved	antineoplastic agent	0.0170156
MAP4K2	GW441756X	Not Approved		0.0308898
MAP4K2	ALSTERPAULLONE	Not Approved		0.0386123
MAP4K2	PHA-767491	Not Approved		0.0304218
MAP4K2	PD-0166285	Not Approved		0.0386123
MAP4K2	PALBOCICLIB	Approved		0.0393694
MAP4K2	ILORASERTIB	Not Approved		0.017309
TIE1	CP-459632	Not Approved		6.52547
HOXB4	COMPOUND 22 [PMID: 30457869]	Not Approved		52.2038
GNAI2	SARUPARIB	Not Approved		1.30509
GNAI2	CICLOPIROX	Approved		2.61019
GNAI2	COMPOUND 5 [TOMASSI ET AL., 2020]	Not Approved		0.652547
GNAI2	NIRAPARIB	Approved	antineoplastic agent	0.153541
GNAI2	TALAZOPARIB	Approved		0.0932211
GNAI2	ME0328	Not Approved		1.30509
GNAI2	PJ34	Not Approved		0.870063
GNAI2	LERZEPARIB	Not Approved		2.61019
GNAI2	DUAL VEGFR/PARP INHIBITOR 14B	Not Approved		1.30509
GNAI2	AZ1366	Not Approved		0.652547
GNAI2	VENADAPARIB	Not Approved		2.61019
GNAI2	4-[3-(1,4-DIAZEPAN-1-YLCARBONYL)-4-FLUOROBENZYL]PHTHALAZIN-1(2H)-ONE	Not Approved		0.652547
GNAI2	COMPOUND 10B [PMID: 26222319]	Not Approved		1.30509
GNAI2	AZD9574	Not Approved		1.30509
GNAI2	AG14361	Not Approved		1.30509
GNAI2	OLAPARIB	Approved		0.0567433
GNAI2	MC2050	Not Approved		0.652547
GNAI2	PAMIPARIB	Not Approved		0.372884
GNAI2	COMPOUND 9 [LIN ET AL., 2023]	Not Approved		2.61019
GNAI2	RUCAPARIB	Approved		0.108758
STING1	MK-1454	Not Approved		26.1019
STING1	ADU-S100	Not Approved		52.2038
CALR	TRETINOIN	Approved	for treatment of acne	0.143417
CALR	PEGINTERFERON ALFA-2A	Approved	Antineoplastic Agents; Immunomodulatory Agents,for treatment of hepatitis B and C	0.225016
CALR	ANGIOGENESIS INHIBITOR	Not Approved		1.08758
CALR	OLTIPRAZ	Not Approved		3.26274
CALR	VACCINIA VACCINE	Not Approved		13.0509
CALR	GENTAMICIN	Approved		0.567433
CALR	THERAPEUTIC GLUCOCORTICOID	Not Approved		0.575777
CALR	RETINOIC ACID AGENT	Not Approved		0.420998
EDAR	ECTODYSPLASIN A1	Not Approved		52.2038
TARDBP	BIFONAZOLE	Approved		0.0423732
TARDBP	CHEMBL:CHEMBL1320453	Not Approved		0.0665865
TARDBP	CHEMBL:CHEMBL579318	Not Approved		0.0466105
TARDBP	CHEMBL:CHEMBL74852	Not Approved		0.155368
TARDBP	CHEMBL:CHEMBL1545737	Not Approved		0.233053
TARDBP	PRASTERONE	Approved	hormone supplement for increasing bone mineral density in patients with systemic lupus erythematosus	0.0258947
TARDBP	WIN55212-2	Not Approved		0.0221955
TARDBP	1,10-PHENANTHROLINE	Not Approved		0.0221955
TARDBP	2-(2'-METHOXYPHENYL)-1H-INDOLE	Not Approved		0.155368
TARDBP	NAPROXEN SODIUM	Approved	NSAID,antimigraine agent	0.027418
TARDBP	CHEMBL:CHEMBL599098	Not Approved		0.0582632
TARDBP	CHEMBL:CHEMBL2094567	Not Approved		0.0932211
TARDBP	CHEMBL:CHEMBL2094833	Not Approved		0.0776842
TARDBP	TESTOSTERONE PROPIONATE	Approved		0.0582632
TARDBP	IBUPROFEN, SODIUM SALT	Approved	NSAID	0.0119514
TARDBP	CHEMBL:CHEMBL1210769	Not Approved		0.0582632
TARDBP	CHENODEOXYCHOLIC ACID	Approved		0.0466105
TARDBP	RILUZOLE	Approved	for treatment of ALS	0.0202654
TARDBP	PTEROSTILBENE	Not Approved		0.116526
TARDBP	CHEMBL:CHEMBL429095	Not Approved		0.00932211
TARDBP	PHENYLETHENYLSEMICARBAZONE	Not Approved		0.466105
TARDBP	CHEMBL:CHEMBL1569494	Not Approved		0.0932211
TARDBP	2-PHENYL-1H-INDOLE	Not Approved		0.466105
TARDBP	FLURBIPROFEN	Approved	NSAID,antiinflammatory agent	0.0582632
TARDBP	CHEMBL:CHEMBL591876	Not Approved		0.116526
TARDBP	CHEMBL:CHEMBL1333049	Not Approved		0.0665865
TARDBP	ANDROSTERONE	Not Approved		0.466105
TARDBP	1,4-DIMETHOXYANTHRAQUINONE	Not Approved		0.0466105
TARDBP	CHEMBL:CHEMBL1445650	Not Approved		0.155368
TARDBP	STILONIUM IODIDE	Not Approved		0.0665865
TARDBP	TRIADIMEFON	Not Approved		0.233053
TARDBP	ESTRONE	Approved	Hormone Replacement Agents	0.0423732
TARDBP	EPIANDROSTERONE	Not Approved		0.233053
TARDBP	CHEMBL:CHEMBL589444	Not Approved		0.466105
TARDBP	CHEMBL:CHEMBL548681	Not Approved		0.466105
TARDBP	CHEMBL:CHEMBL1479114	Not Approved		0.233053
TARDBP	TO-901317	Not Approved		0.0291316
TARDBP	JNJ1661010	Not Approved		0.0776842
TARDBP	CHEMBL:CHEMBL607138	Not Approved		0.466105
TARDBP	CHEMBL:CHEMBL1415851	Not Approved		0.0932211
TARDBP	FLUCONAZOLE	Approved		0.0466105
TARDBP	FLAVANONE	Not Approved		0.0582632
TARDBP	SIMVASTATIN	Approved	antidyslipidaemic agent,anticholesterolaemic agent,antihypertensive agent	0.00932211
TARDBP	ESFLURBIPROFEN	Approved		0.116526
TARDBP	CHEMBL:CHEMBL602990	Not Approved		0.0582632
TARDBP	CHEMBL:CHEMBL139935	Not Approved		0.0423732
TARDBP	PHYLLODULCIN	Not Approved		0.466105
TARDBP	CHEMBL:CHEMBL590695	Not Approved		0.466105
TARDBP	CHEMBL:CHEMBL601385	Not Approved		0.0665865
TARDBP	BENZETHONIUM CHLORIDE	Approved		0.0291316
TARDBP	PHENETHYL PHENYLCARBAMATE	Not Approved		0.466105
TARDBP	FAGARONINE	Not Approved		0.0776842
TARDBP	CHEMBL:CHEMBL426	Not Approved		0.155368
TARDBP	CHEMBL:CHEMBL597035	Not Approved		0.0776842
TARDBP	CHEMBL:CHEMBL47875	Not Approved		0.116526
TARDBP	CEPHALOCHROMIN	Not Approved		0.0245319
TARDBP	CHEMBL:CHEMBL527271	Not Approved		0.0776842
TARDBP	N-OLEOYLDOPAMINE	Not Approved		0.0258947
TARDBP	PIPERLONGUMINE	Not Approved		0.0517895
TARDBP	CHEMBL:CHEMBL1553566	Not Approved		0.466105
TARDBP	FORMESTANE	Not Approved		0.116526
TARDBP	DIFENPIRAMIDE	Not Approved		0.466105
TARDBP	CHLORHEXIDINE GLUCONATE	Approved		0.0245319
TARDBP	CHEMBL:CHEMBL1537417	Not Approved		0.0517895
TARDBP	CHEMBL:CHEMBL1256364	Not Approved		0.0517895
TARDBP	CAFFEIC ACID PHENETHYL ESTER	Not Approved		0.0332932
TARDBP	CHEMBL:CHEMBL1373255	Not Approved		0.155368
TARDBP	CHEMBL:CHEMBL524407	Not Approved		0.466105
TARDBP	ADENINE	Not Approved		0.466105
TARDBP	CHEMBL:CHEMBL66279	Not Approved		0.233053
TARDBP	CHEMBL:CHEMBL602740	Not Approved		0.233053
TARDBP	TRIADIMENOL	Not Approved		0.233053
TARDBP	CHRYSIN DIMETHYL ETHER	Not Approved		0.155368
TARDBP	CHEMBL:CHEMBL600778	Not Approved		0.116526
TARDBP	PAXILLINE	Not Approved		0.116526
TARDBP	TPCK	Not Approved		0.0258947
TARDBP	CHEMBL:CHEMBL598263	Not Approved		0.116526
TARDBP	CHEMBL:CHEMBL599924	Not Approved		0.0291316
TARDBP	CHEMBL:CHEMBL601554	Not Approved		0.466105
TARDBP	CLOROPHENE	Not Approved		0.0932211
TARDBP	CHEMBL:CHEMBL592611	Not Approved		0.116526
TARDBP	GIPARMEN	Not Approved		0.233053
TARDBP	BENZOPHENONE-THIOSEMICARBAZONE	Not Approved		0.233053
TARDBP	REV-5901	Not Approved		0.116526
TARDBP	PROGESTERONE	Approved	for reducing the risk of pre-term birth for women with short cervix a mid-pregnancy,for prevention of preterm delivery,for symptomatic treatment of menopausal symptoms,neuroprotectant for stroke victims	0.00790009
TARDBP	CHEMBL:CHEMBL533074	Not Approved		0.466105
TARDBP	CHEMBL:CHEMBL1889303	Not Approved		0.116526
TARDBP	ONONETIN	Not Approved		0.155368
TARDBP	CHEMBL:CHEMBL580130	Not Approved		0.466105
TARDBP	CHEMBL:CHEMBL600255	Not Approved		0.466105
TARDBP	CHEMBL:CHEMBL597449	Not Approved		0.233053
TARDBP	CHEMBL:CHEMBL103583	Not Approved		0.0582632
TARDBP	CHEMBL:CHEMBL591178	Not Approved		0.155368
TARDBP	CHEMBL:CHEMBL1522984	Not Approved		0.0932211
TARDBP	MORUSINOL	Not Approved		0.233053
TARDBP	EQUILIN	Not Approved		0.116526
TARDBP	ARTEMISININ	Approved		0.0517895
TARDBP	ENILCONAZOLE	Not Approved		0.233053
TARDBP	SESAMIN	Not Approved		0.466105
TARDBP	DIDEOXYADENOSINE	Not Approved		0.0776842
TARDBP	CHEMBL:CHEMBL64239	Not Approved		0.155368
TARDBP	GRINIMIBINE	Not Approved		0.0932211
TARDBP	CHEMBL:CHEMBL153505	Not Approved		0.233053
TARDBP	CHEMBL:CHEMBL1902074	Not Approved		0.0776842
TARDBP	DEXIBUPROFEN	Approved		0.116526
TARDBP	CHEMBL:CHEMBL576208	Not Approved		0.0423732
TARDBP	CHEMBL:CHEMBL601918	Not Approved		0.466105
TARDBP	DICLOFENAC SODIUM	Approved	for treatment of glaucoma,analgesic,NSAID	0.013709
TARDBP	CHEMBL:CHEMBL1523215	Not Approved		0.116526
TARDBP	CHEMBL:CHEMBL589717	Not Approved		0.466105
TARDBP	NEOCUPROINE	Not Approved		0.233053
TARDBP	CHEMBL:CHEMBL600107	Not Approved		0.466105
MKI67	SUNITINIB	Approved	antineoplastic agent	0.54379
MKI67	ABEMACICLIB	Approved		1.37378
PPP1R1B	FLUOXETINE HYDROCHLORIDE	Approved	for treatment of bipolar disorder,for treatment of autism,antidepressant,for treatment of sleep apnea	1.86442
PPP1R1B	LUMATEPERONE	Approved	antipsychotic agent	3.72884
KCNH6	NERISPIRDINE	Not Approved		0.174013
KCNH6	DALFAMPRIDINE	Approved	MS-treatment	0.181263
KCNH6	AMIFAMPRIDINE	Approved		0.207158
KCNH6	GUANIDINE HYDROCHLORIDE	Approved		0.212211
KCNH6	TEDISAMIL	Not Approved		0.217516
KCNH6	AMIFAMPRIDINE PHOSPHATE	Approved		0.212211
PTAFR	LEXIPAFANT	Not Approved		8.70063
PTAFR	TICLOPIDINE	Approved	Platelet Aggregation Inhibitors	0.669279
PTAFR	DERSALAZINE	Not Approved	for treatment of ulcerative colitis,antiinflammatory agent	4.35032
PTAFR	RUPATADINE	Approved		4.35032
PTAFR	MINOPAFANT	Not Approved		8.70063
PTAFR	ISRAPAFANT	Not Approved		2.90021
PDE6G	DIPYRIDAMOLE	Approved	antithrombotic,anticoagulant	0.466105
PDE6G	PENTOXIFYLLINE	Approved	for treatment of amyotrophic lateral sclerosis (ALS)	0.745769
RYR2	RUTHENIUM RED	Not Approved		0.593225
RYR2	MG2+	Not Approved		0.365062
RYR2	CAFFEINE	Approved	Central Nervous System Stimulants	0.128265
RYR2	VK-II-86	Not Approved		4.7458
RYR2	RYANODINE	Not Approved		1.18645
RYR2	SURAMIN	Not Approved		0.124889
RYR2	CA2+	Not Approved		0.118645
RYR2	ADENOSINE TRIPHOSPHATE	Approved		0.279165
RYR2	CERIVASTATIN	Not Approved		1.89832
RYR2	PROCAINE	Approved	Local,Anesthetics	1.18645
RYR2	CARVEDILOL	Approved	cardiovascular agent,for treatment of congestive heart failure	0.182531
PRKAR2B	THEOPHYLLINE	Approved	bronchodilator	3.86695
KCNC2	GUANIDINE HYDROCHLORIDE	Approved		0.212211
KCNC2	AMIFAMPRIDINE	Approved		0.207158
KCNC2	AMIFAMPRIDINE PHOSPHATE	Approved		0.212211
KCNC2	NERISPIRDINE	Not Approved		0.174013
KCNC2	TEDISAMIL	Not Approved		0.217516
KCNC2	DALFAMPRIDINE	Approved	MS-treatment	0.181263
PPP3CA	VOCLOSPORIN	Approved	immunosuppressant,DMARD,antiinflammatory agent	6.52547
PPP3CA	CYCLOSPORINE	Approved	immunosuppressant,opthalmological agent	0.150011
PPP3CA	PIMECROLIMUS	Approved	antiinflammatory agent	4.35032
PPP3CA	ANHYDROUS TACROLIMUS	Approved	immunosuppressant	0.466105
FFAR3	1-METHYLCYCLOPROPANECARBOXYLIC ACID	Not Approved		3.26274
FFAR3	PROPIONIC ACID	Approved		3.26274
FFAR3	EXAMPLE 131 [WO2009133348]	Not Approved		6.52547
FFAR3	N-VALERIC ACID	Not Approved		3.26274
FFAR3	ISOBUTYRIC ACID	Not Approved		3.26274
FFAR3	FHQC	Not Approved		6.52547
FFAR3	ACETATE	Approved		3.26274
FFAR3	BUTYRIC ACID	Not Approved		0.225016
FANCD2	DOXORUBICIN HYDROCHLORIDE	Approved	antineoplastic agent	0.705457
ERCC2	PACLITAXEL	Approved	for treatment of peripheral arterial disease (PAD),DMARD,antiinflammatory agent,antineoplastic agent	0.0431436
ERCC2	CISPLATIN	Approved		0.161422
ERCC2	COMPOUND 1K [PMID: 35912476]	Not Approved		4.7458
ERCC2	COBIMETINIB	Approved	antineoplastic agent	0.249779
ERCC2	DOXORUBICIN HYDROCHLORIDE	Approved	antineoplastic agent	0.0961986
ERCC2	CARBOPLATIN	Approved		0.0551837
ERCC2	IFOSFAMIDE	Approved	Antineoplastic Agents	0.677971
ERCC2	PLATINUM	Not Approved		2.3729
ERCC2	COMPOUND 11 [PMID: 26431428]	Not Approved		0.94916
ERCC2	PEMETREXED DISODIUM	Approved	Antineoplastic Agents,antineoplastic agent	0.182531
ERCC2	METHOTREXATE	Approved	DMARD	0.129431
CST2	BALANOL	Not Approved		4.01568
NR1H3	GSK4112	Not Approved		1.65726
NR1H3	ATENOLOL	Approved	Anti-Arrhythmia Agents; Antihypertensive Agents	0.138105
NR1H3	DESMOSTEROL	Not Approved		1.24295
NR1H3	NIACIN	Approved	substance abuse deterrant,antidyslipidaemic agent	0.355128
NR1H3	ROVAZOLAC	Not Approved		1.24295
NR1H3	CHEMBL:CHEMBL2204435	Not Approved		2.4859
NR1H3	GSK9772	Not Approved		2.4859
NR1H3	BEXAROTENE	Approved	antineoplastic agent	0.207158
NR1H3	VERAPAMIL	Approved	antihypertensive agent	0.110484
NR1H3	LAROPIPRANT	Approved	for counteracting niacin-induced flushing	0.552421
NR1H3	RICCARDI C	Not Approved		4.97179
NR1H3	BMS-852927	Not Approved		1.24295
NR1H3	CS-8080	Not Approved		1.24295
NR1H3	HESPERETIN	Approved		0.552421
NR1H3	GW3965	Not Approved		0.621474
NR1H3	HYODEOXYCHOLIC_ACID	Not Approved		1.24295
NR1H3	TO-901317	Not Approved		0.621474
NR1H3	CHEMBL:CHEMBL1243244	Not Approved		2.4859
NR1H3	ABEQUOLIXRON	Not Approved		1.24295
NR1H3	SR9011	Not Approved		0.994358
NR1H3	LXR-623	Not Approved		0.828632
HPGD	EBSELEN	Not Approved		0.00601426
HPGD	DEMETHYLENCECALIN	Not Approved		0.10525
HPGD	ATHRAQUINONES A	Not Approved		0.0210499
HPGD	KOPARIN	Not Approved		0.0210499
HPGD	OMEPRAZOLE	Approved	antiulcer agent,Proton pump inhibitor	0.00568917
HPGD	CHEMBL:CHEMBL120806	Not Approved		0.0420998
HPGD	FPL-55712	Not Approved		0.10525
HPGD	CHEMBL:CHEMBL242172	Not Approved		0.0526248
HPGD	NONSTEROIDAL ANTIINFLAMMATORY DRUG	Not Approved		0.0247646
HPGD	CHEMBL:CHEMBL222808	Not Approved		0.10525
HPGD	CHEMBL:CHEMBL523200	Not Approved		0.0123823
HPGD	DALCETRAPIB	Not Approved		0.0701664
HPGD	CHEMBL:CHEMBL469309	Not Approved		0.0420998
HPGD	(4-CHLOROPHENYL)(MORPHOLINO)METHANETHIONE	Not Approved		0.0526248
HPGD	SUPROFEN METHYL ESTER	Not Approved		0.210499
HPGD	OBTUSAQUINONE	Not Approved		0.0350832
HPGD	MANGOSTIN	Not Approved		0.0210499
HPGD	KAINIC ACID	Not Approved		0.0263124
HPGD	HOMIDIUM BROMIDE	Not Approved		0.00725859
HPGD	CHEMBL:CHEMBL1091971	Not Approved		0.0526248
HPGD	3-METHOXYCATECHOL	Not Approved		0.0210499
HPGD	HEXACHLOROPHENE	Approved		0.00513413
HPGD	CHEMBL:CHEMBL1214274	Not Approved		0.0300713
HPGD	7-CHLOROKYNURENIC ACID	Not Approved		0.210499
HPGD	IRIGINOL HEXAACEATATE	Not Approved		0.0191363
HPGD	SILVER SULFADIAZINE	Approved		0.0263124
HPGD	CHEMBL:CHEMBL166486	Not Approved		0.0263124
HPGD	BRIMONIDINE	Approved	for treatment of glaucoma	0.0175416
HPGD	HEMATOXYLIN	Not Approved		0.0350832
HPGD	CISPLATIN	Approved		0.00143197
HPGD	REV-5901	Not Approved		0.0526248
HPGD	CHEMBL:CHEMBL56393	Not Approved		0.00751783
HPGD	2-BENZOYL-5-METHOXYBENZOQUINONE	Not Approved		0.0420998
HPGD	CHEMBL:CHEMBL602807	Not Approved		0.0263124
HPGD	CHEMBL:CHEMBL471005	Not Approved		0.0526248
HPGD	CHEMBL:CHEMBL421215	Not Approved		0.0233888
HPGD	LUZINDOLE	Not Approved		0.0300713
HPGD	CHEMBL:CHEMBL242171	Not Approved		0.0210499
HPGD	OXYTETRACYCLINE HYDROCHLORIDE	Approved		0.0233888
HPGD	TYRPHOSTIN AG 555	Not Approved		0.0110789
HPGD	FENTICLOR	Not Approved		0.0110789
HPGD	2-ARACHIDONOYLGLYCEROL	Not Approved		0.0350832
HPGD	ZEARALENONE	Not Approved		0.0161922
HPGD	AM404	Not Approved		0.0300713
HPGD	SOFALCONE	Not Approved		0.0300713
HPGD	E927A	Not Approved		0.0701664
HPGD	ZARDAVERINE	Not Approved		0.0701664
HPGD	U-0126	Not Approved		0.0210499
HPGD	PYRROLIDINE DITHIOCARBAMIC ACID, AMMONIUM SALT	Not Approved		0.0350832
HPGD	DANTHRON	Approved		0.0526248
HPGD	PHLORETIN	Approved		0.0131562
HPGD	MK-8262	Not Approved		0.210499
HPGD	CHEMBL:CHEMBL598663	Not Approved		0.0191363
HPGD	PYRROLIDINE DITHIOCARBAMATE	Not Approved		0.0161922
HPGD	ALPRAZOLAM	Approved	hypnotic,sedative,anxiolytic	0.00619115
HPGD	DIHYDROXIDINE	Not Approved		0.0263124
HPGD	N-ACETYLSEROTONIN	Not Approved		0.10525
HPGD	ZAPRINAST	Not Approved		0.0161922
HPGD	ONONETIN	Not Approved		0.0701664
HPGD	1,2-NAPHTHOQUINONE	Not Approved		0.0233888
HPGD	MASOPROCOL	Approved	prostate cancer,antineoplastic agent	0.00447871
HPGD	PENTACHLOROPHENOL	Not Approved		0.0150357
HPGD	LORECLEZOLE	Not Approved		0.10525
HPGD	MUNDULONE	Not Approved		0.0526248
HPGD	GW405833	Not Approved		0.0263124
HPGD	BENZBROMARONE	Approved		0.0131562
HPGD	CHEMBL:CHEMBL225513	Not Approved		0.0263124
HPGD	BENZOTHIAZYL DISULFIDE	Not Approved		0.0526248
HPGD	PYROGALLOL	Approved		0.0140333
HPGD	LUTEOLIN	Not Approved		0.0065781
HPGD	CHLORANIL	Not Approved		0.0140333
HPGD	CHEMBL:CHEMBL601618	Not Approved		0.0526248
HPGD	DITHIOLETHIONE	Not Approved		0.0350832
HPGD	NORSTICTIC ACID	Not Approved		0.0300713
HPGD	CHEMBL:CHEMBL68534	Not Approved		0.0110789
HPGD	DIALLYLDISULFIDE	Not Approved		0.0701664
HPGD	N-ARACHIDONOYLGLYCINE	Not Approved		0.0110789
HPGD	LY-255283	Not Approved		0.0526248
HPGD	CADMIUM DICHLORIDE	Not Approved		0.0191363
HPGD	CHEMBL:CHEMBL529138	Not Approved		0.10525
HPGD	CHEMBL:CHEMBL581929	Not Approved		0.0350832
HPGD	PURPUROGALLIN	Not Approved		0.0058472
HPGD	3,4-DIMETHOXYDALBERGIONE	Not Approved		0.0701664
HPGD	CHEMBL:CHEMBL607309	Not Approved		0.0233888
HPGD	AMENTOFLAVONE	Not Approved		0.0263124
HPGD	HAEMATOXYLIN	Not Approved		0.00809612
HPGD	BITHIONOL	Approved		0.0087708
HPGD	CHEMBL:CHEMBL80155	Not Approved		0.0210499
HPGD	PLUMBAGIN	Not Approved		0.0161922
HPGD	IBUPROFEN, SODIUM SALT	Approved	NSAID	0.0107948
HPGD	CHEMBL:CHEMBL1465049	Not Approved		0.0150357
HPGD	MECYSTEINE HYDROCHLORIDE	Not Approved		0.0701664
HPGD	METHYLDOPA (RACEMIC)	Not Approved		0.0175416
HPGD	PAEONOL	Not Approved		0.10525
HPGD	CHEMBL:CHEMBL585628	Not Approved		0.0350832
HPGD	TARENFLURBIL	Not Approved		0.0175416
HPGD	THIRAM	Not Approved		0.00915214
HPGD	CHEMBL:CHEMBL484663	Not Approved		0.0263124
HPGD	PAPAVERINE HYDROCHLORIDE	Approved		0.0350832
HPGD	PIRINIXIC ACID	Not Approved		0.0350832
HPGD	CARMINE	Not Approved		0.0175416
HPGD	IRIGENOL	Not Approved		0.0150357
HPGD	GW0742X	Not Approved		0.0263124
HPGD	THIMEROSAL	Approved		0.00915214
HPGD	MERCURIC CHLORIDE	Not Approved		0.010525
HPGD	FUMARPROTOCETRARIC ACID	Not Approved		0.0175416
HPGD	METHYL 7-DESHYDROXYPYROGALLIN-4-CARBOXYLATE	Not Approved		0.0233888
HPGD	ARACHIDONIC ACID	Not Approved		0.0161922
HPGD	DERRUBONE	Not Approved		0.0350832
HPGD	DIHYDREXIDINE HYDROCHLORIDE	Not Approved		0.0526248
HPGD	5,7-DIHYDROXYISOFLAVONE	Not Approved		0.0191363
HPGD	MYRICETIN	Not Approved		0.00526248
HPGD	GW5074	Not Approved		0.00956814
HPGD	EPHEDRINE	Approved	Central Nervous System Stimulants	0.0123823
HPGD	PEUCENIN	Not Approved		0.210499
HPGD	PIPERINE	Approved		0.0191363
HPGD	TOLMETIN SODIUM	Approved		0.0701664
HPGD	TPCK	Not Approved		0.0116944
HPGD	EVACETRAPIB	Not Approved		0.10525
HPGD	THIOGUANINE	Approved		0.00637876
HPGD	NITRAZEPAM	Not Approved	Anticonvulsants; Hypnotics and Sedatives	0.0100238
HPGD	HYDROQUINONE	Approved		0.0123823
HPGD	QUINALIZARIN	Not Approved		0.0140333
HPGD	ELLAGIC ACID	Not Approved		0.00751783
HPGD	TANSHINONE IIA	Not Approved		0.0161922
HPGD	2',4'-DIHYDROXYCHALCONE	Not Approved		0.0526248
HPGD	CHEMBL:CHEMBL515505	Not Approved		0.00915214
HPGD	MESALAMINE	Approved	for treatment of ulcerative proctitis,for treatment of ulcerative colitis,antiinflammatory agent	0.00956814
HPGD	CHEMBL:CHEMBL1214407	Not Approved		0.0526248
HPGD	FLAVANONE	Not Approved		0.0263124
HPGD	CHEMBL:CHEMBL222556	Not Approved		0.0191363
HPGD	DIOXYBENZONE	Not Approved		0.0526248
HPGD	CHEMBL:CHEMBL516616	Not Approved		0.0300713
HPGD	ZAPA	Not Approved		0.0300713
HPGD	ALLITRIDIN	Not Approved		0.0526248
HPGD	CHEMBL:CHEMBL239439	Not Approved		0.0300713
HPGD	CHEMBL:CHEMBL261123	Not Approved		0.0350832
HPGD	GOSSYPOL	Not Approved		0.0043854
HPGD	BERGAPTOL	Not Approved		0.0701664
HPGD	TYRPHOSTIN 47	Not Approved		0.0131562
HPGD	CHEMBL:CHEMBL77387	Not Approved		0.0526248
HPGD	CHEMBL:CHEMBL1481974	Not Approved		0.0263124
HPGD	CONGO RED	Not Approved		0.0140333
HPGD	FLUFENAMIC ACID	Not Approved		0.00553945
HPGD	CATECHOL	Not Approved		0.00956814
HPGD	ANACETRAPIB	Not Approved	for treatment of dyslipidemia	0.10525
HPGD	THIORPHAN	Not Approved		0.0526248
HPGD	CHEMBL:CHEMBL531709	Not Approved		0.10525
HPGD	CHEMBL:CHEMBL429095	Not Approved		0.00420998
HPGD	LEOIDIN	Not Approved		0.210499
HPGD	LINOLEIC ACID	Approved		0.0350832
HPGD	KETANSERIN	Not Approved		0.00915214
HPGD	DRL-17822	Not Approved		0.10525
HPGD	APIGENIN	Approved		0.00809612
HPGD	TRICLOSAN	Approved		0.0350832
HPGD	HYPERICIN	Not Approved		0.0161922
HPGD	ALTANSERIN	Not Approved		0.10525
HPGD	JUGLONE	Not Approved		0.010525
HPGD	CARBIDOPA ANHYDROUS	Approved	antiparkinson agent	0.0210499
HPGD	FOSFONET	Not Approved		0.0701664
HPGD	CHEMBL:CHEMBL1332182	Not Approved		0.0701664
HPGD	DNQX	Not Approved		0.0420998
HPGD	CHEMBL:CHEMBL1485420	Not Approved		0.210499
HPGD	5,7-DICHLOROKYNURENIC ACID	Not Approved		0.0300713
HPGD	3,4-DIDESMETHYL-5-DESHYDROXY-3'-ETHOXYSCLEROIN	Not Approved		0.0300713
HPGD	7,8-DIHYDROXYFLAVONE	Not Approved		0.0263124
HPGD	CHEMBL:CHEMBL1368535	Not Approved		0.210499
HPGD	GOSSYPETIN	Not Approved		0.0210499
HPGD	7-NITROINDAZOLE	Not Approved		0.0300713
HPGD	LIOTHYRONINE SODIUM	Approved		0.0210499
HPGD	CLORGYLINE HYDROCHLORIDE	Not Approved		0.0701664
HPGD	PROSTAGLANDIN A2	Not Approved		0.0350832
HPGD	DISULFIRAM	Approved	Alcohol Deterrents	0.00489533
HPGD	BAY-11-7085	Not Approved		0.0175416
HPGD	CHEMBL:CHEMBL1256191	Not Approved		0.0263124
HPGD	OXOGLAUCINE	Not Approved		0.0300713
HPGD	PHOSMET	Not Approved		0.0420998
HPGD	NBQX	Not Approved		0.0131562
HPGD	CHEMBL:CHEMBL1256291	Not Approved		0.0191363
HPGD	CHEMBL:CHEMBL452954	Not Approved		0.0420998
HPGD	TRANILAST	Not Approved		0.0191363
HPGD	OBICETRAPIB	Not Approved		0.10525
HPGD	CHEMBL:CHEMBL67535	Not Approved		0.0110789
HPGD	BAICALEIN	Not Approved		0.00841997
HPGD	CHEMBL:CHEMBL592124	Not Approved		0.0067903
HPGD	SULFANITRAN	Not Approved		0.10525
HPGD	CHEMBL:CHEMBL1388908	Not Approved		0.10525
HPGD	GALLIC ACID	Not Approved		0.0175416
HPGD	CHLORPROPHAM	Not Approved		0.210499
HPGD	CHEMBL:CHEMBL1255936	Not Approved		0.0350832
HPGD	OXYBENZONE	Approved		0.0526248
HPGD	2-MERCAPTOBENZOTHIAZOLE	Not Approved		0.0263124
HPGD	CEAROIN	Not Approved		0.0701664
HPGD	THIOTEPA	Approved		0.0210499
HPGD	2',BETA-DIHYDROXYCHALCONE	Not Approved		0.210499
HPGD	CHEMBL:CHEMBL502257	Not Approved		0.210499
HPGD	CURCUMIN	Approved		0.00318938
HPGD	PYRITHIONE ZINC	Approved		0.0116944
HPGD	GUTHION	Not Approved		0.0175416
HPGD	QUERCETIN	Approved		0.00266455
HPGD	SULFASALAZINE	Approved	DMARD,antiinflammatory agent	0.0087708
HPGD	CHEMBL:CHEMBL244707	Not Approved		0.0191363
HPGD	DEPHOSTATIN	Not Approved		0.00841997
HPGD	SODIUM CHLORIDE	Approved		0.0150357
HPGD	SAPPANONE A DIMETHYL ETHER	Not Approved		0.0350832
HPGD	4-CHLOROMERCURIBENZOIC ACID	Not Approved		0.00751783
HPGD	CHEMBL:CHEMBL271023	Not Approved		0.0350832
HPGD	PENTABROMOPHENOL	Not Approved		0.0161922
HPGD	AMBUNOL	Not Approved		0.0420998
HPGD	SULFINPYRAZONE	Approved	Uricosuric Agents	0.0150357
HPGD	5-HYDROXYINDOLEACETIC ACID	Not Approved		0.0526248
HPGD	BROMOENOL LACTONE	Not Approved		0.0263124
HPGD	KAEMPHEROL	Not Approved		0.0116944
HPGD	CLOROPHENE	Not Approved		0.0420998
HPGD	PD-98059	Not Approved		0.00568917
HPGD	CAPSAZEPINE	Not Approved		0.00956814
HPGD	GENISTEIN	Approved		0.0036293
HPGD	EMODIC ACID	Not Approved		0.0175416
HPGD	CHLOROTHALONIL	Not Approved		0.0175416
HPGD	TYRPHOSTIN 23	Not Approved		0.0100238
HPGD	CHEMBL:CHEMBL595227	Not Approved		0.0210499
HPGD	CHEMBL:CHEMBL277148	Not Approved		0.0526248
HPGD	EMBELIN	Not Approved		0.0140333
HPGD	CHEMBL:CHEMBL472656	Not Approved		0.0526248
HPGD	BW373U86	Not Approved		0.0350832
HPGD	3-HYDROXYCOUMARIN	Not Approved		0.10525
HPGD	PHENYLMERCURIC ACETATE	Not Approved		0.010525
HPGD	PHENAMIPHOS	Not Approved		0.10525
HPGD	DICHLOROPHEN	Not Approved		0.0116944
HPGD	PURPURIN	Not Approved		0.0100238
HPGD	LECANORIC ACID	Not Approved		0.10525
HPGD	CHEMBL:CHEMBL220845	Not Approved		0.0233888
HPGD	NIFEDIPINE	Approved	Antianginal Agents; Vasodilator Agents	0.00375891
HPGD	CHEMBL:CHEMBL1459280	Not Approved		0.0350832
HPGD	CHEMBL:CHEMBL585269	Not Approved		0.10525
HPGD	KETANSERIN TARTRATE	Not Approved		0.0526248
HPGD	TOLFENAMIC ACID	Not Approved		0.0210499
HPGD	CHEMBL:CHEMBL592106	Not Approved		0.0701664
HPGD	IODOPHTHALEIN	Not Approved		0.0263124
HPGD	CARNOSIC ACID	Not Approved		0.0420998
HPGD	FLAVONE	Approved		0.0350832
HPGD	KHELLIN	Not Approved		0.0526248
HPGD	AURIN	Not Approved		0.0191363
HPGD	CAPTAN	Not Approved		0.0161922
HPGD	DIETHYLTOLUAMIDE	Not Approved		0.210499
HPGD	GW282974X	Not Approved		0.0263124
HPGD	STICTIC ACID	Not Approved		0.0116944
HPGD	TRICLOFENOL	Not Approved		0.0701664
TPP1	CERLIPONASE ALFA	Approved		156.611
ART4	(&PLUSMN;)-CIS-2-CAMP	Not Approved		1.33856
ART4	TPMPA	Not Approved		1.33856
ART4	TBPS	Not Approved		0.211351
ART4	ISOGUVACINE	Not Approved		0.446186
ART4	AZA-THIP	Not Approved		1.33856
ART4	ISONIPECOTIC ACID	Not Approved		0.33464
ART4	CIS-3-ACPBPA	Not Approved		1.33856
ART4	[3H]MUSCIMOL	Not Approved		0.446186
ART4	GABOXADOL	Not Approved	hypnotic	0.174595
ART4	PICROTOXIN	Not Approved		0.174595
ART4	TRANS-3-ACPBPA	Not Approved		1.33856
ART4	5-ME-IAA	Not Approved		1.33856
ART4	PIPERIDINE-4-SULPHONIC ACID	Not Approved		0.446186
EEF2K	LAPATINIB	Approved	antineoplastic agent	1.68399
GHRHR	SERMORELIN	Approved	Hormone Replacement Agents	19.5764
GHRHR	SERMORELIN ACETATE	Approved		13.0509
GHRHR	TESAMORELIN	Approved	for treatment of HIV-associated lipodystrophy	19.5764
GHRHR	TESAMORELIN ACETATE	Approved		13.0509
HNRNPA1	CAMPTOTHECIN	Approved	antineoplastic agent	2.98307
GSPT1	IGE HEAVY CHAIN	Not Approved		26.1019
SH2B1	OLANZAPINE	Approved	for treatment of bipolar disorder,antidepressant,antipsychotic agent	0.137378
SH2B1	ARIPIPRAZOLE LAUROXIL	Approved	antipsychotic agent	0.549514
SH2B1	RISPERIDONE	Approved	Antipsychotic Agents,antipsychotic agent	0.155832
SH2B1	LITHIUM	Approved		0.24859
SH2B1	AMISULPRIDE	Approved	antiemetic,antipsychotic agent	0.401568
SH2B1	PALIPERIDONE	Approved	antipsychotic agent	0.870063
SH2B1	QUETIAPINE FUMARATE	Approved	antidepressant,antipsychotic agent	0.290021
SH2B1	MIRTAZAPINE	Approved	antidepressant	0.522038
SH2B1	VALPROIC ACID	Approved	Anticonvulsants,for treatment of basal cell carcinoma,anticonvulsant	0.183171
SH2B1	CLOZAPINE	Approved	Antipsychotic Agents	0.107637
POMC	INTERMEDINE	Not Approved		52.2038
POMC	SETMELANOTIDE	Approved		6.52547
GLG1	CBPD-409	Not Approved		2.90021
GLG1	TTK21	Not Approved		2.90021
GLG1	COMPOUND 50 [PMID: 24313754]	Not Approved		1.93347
GLG1	INOBRODIB	Not Approved		2.90021
GLG1	GNE-049	Not Approved		5.80042
GLG1	SGC-CBP30	Not Approved		2.90021
GLG1	I-CBP112	Not Approved		1.93347
GLG1	CBPD-268	Not Approved		1.93347
GLG1	ISCHEMIN	Not Approved		5.80042
MDK	TRETINOIN	Approved	for treatment of acne	1.14734
PLA2G1B	TAURODEOXYCHOLIC ACID	Not Approved		4.01568
PLA2G1B	CLOCORTOLONE	Approved	topical,Anti-Inflammatory Agents; Anti-pruritics; Corticosteroids	0.401568
PLA2G1B	MANOALIDE	Not Approved		1.00392
PLA2G1B	CLOBETASOL	Approved	corticosteroid,antiinflammatory agent	0.50196
PLA2G1B	MILTEFOSINE	Approved		0.33464
PLA2G1B	CHOLIC ACID	Approved		0.50196
PLA2G1B	FENTICLOR	Not Approved		0.105676
PLA2G1B	CHEMBL:CHEMBL605084	Not Approved		0.669279
PLA2G1B	ALEXIDINE HYDROCHLORIDE	Not Approved		0.118108
PLA2G1B	AMITRIPTYLINE HYDROCHLORIDE	Approved	analgesic	0.0892373
PLA2G1B	DIFLORASONE DIACETATE	Approved	Anti-Inflammatory Agents; Glucocorticoids	0.33464
PLA2G1B	CHEMBL:CHEMBL528181	Not Approved		0.286834
PLA2G1B	RILAPLADIB	Not Approved		0.50196
PLA2G1B	ETOPOSIDE	Approved	Antineoplastic Agents	0.0692358
PLA2G1B	TOLFENAMIC ACID	Not Approved		0.200784
PLA2G1B	CHENODEOXYCHOLIC ACID	Approved		0.401568
PLA2G1B	TNF-ALPHA	Not Approved		0.16732
PLA2G1B	BIFONAZOLE	Approved		0.182531
PLA2G1B	ADRIAMYCIN	Not Approved		0.211351
PLA2G1B	CETYLPYRIDINIUM BROMIDE	Not Approved		0.154449
PLA2G1B	RANITIDINE HYDROCHLORIDE	Approved	antiulcer agent	0.25098
PLA2G1B	RETINOIC ACID AGENT	Not Approved		0.129538
PLA2G1B	NIFLUMIC ACID	Not Approved	NSAID	0.154449
PLA2G1B	CONTEZOLID ACEFOSAMIL (PARENT)	Not Approved	antiinflammatory agent	1.00392
PLA2G1B	MPA	Not Approved		0.401568
PLA2G1B	AROMATASE INHIBITOR	Not Approved		2.00784
AP2M1	HISTIDINE	Approved		3.26274
AP2M1	[14C]HISTIDINE	Not Approved		8.70063
PML	ARSENIC TRIOXIDE	Approved	antineoplastic agent	1.60627
PML	TAZAROTENE	Approved	for treatment of acne,antipsoriatic agent	1.89832
PML	VOLASERTIB	Not Approved		2.08815
PML	TAMIBAROTENE	Approved	antineoplastic agent	1.74013
PML	TRETINOIN	Approved	for treatment of acne	0.458934
BNIP2	CROMOGLYCATE	Approved	Anti-Asthmatic Agents	2.17516
BNIP2	GRANDININ	Not Approved		17.4013
BNIP2	MALVIDIN-3-GLUCOSIDE	Not Approved		17.4013
CCNK	FLUOROURACIL	Approved		0.300022
CCNK	CYCLOPHOSPHAMIDE ANHYDROUS	Approved		0.429661
CCNK	EPIRUBICIN	Approved	Antineoplastic Agents	0.966737
PRKAG1	METFORMIN	Approved	antidiabetic	1.69768
PRKAG1	SAPONARIN	Not Approved		4.97179
PRKAG1	ACADESINE	Not Approved		2.4859
SLC6A9	(R)-NFPS	Not Approved		1.45011
SLC6A9	ORGANON	Not Approved		5.80042
SLC6A9	METHAMPHETAMINE	Approved	neuroprotectant	0.483369
SLC6A9	CHEMBL:CHEMBL59821	Not Approved		5.80042
SLC6A9	ORG-25935	Not Approved		11.6008
SLC6A9	PF-03463275	Not Approved		5.80042
SLC6A9	BITOPERTIN	Not Approved		1.93347
SLC6A9	SSR-103800	Not Approved		2.90021
SLC6A9	PF-03463275	Not Approved		2.90021
ADGRL3	CLOMIPRAMINE	Approved	Tricyclic,Antidepressive Agents	0.171723
ADGRL3	DESIPRAMINE	Approved	Tricyclic,Antidepressive Agents	0.16732
ADGRL3	AMITRIPTYLINE HYDROCHLORIDE	Approved	analgesic	0.145011
ADGRL3	NORTRIPTYLINE	Approved	antidepressant,antiasthmatic agent	0.203921
ADGRL3	TRIMIPRAMINE	Approved	Tricyclic,Antidepressive Agents	0.197742
ADGRL3	MONOAMINE OXIDASE INHIBITOR	Not Approved		0.225016
ADGRL3	DOXEPIN HYDROCHLORIDE	Approved	hypnotic,antimigraine agent	0.148306
ADGRL3	NICOTINE POLACRILEX	Approved	Central Nervous System Stimulants	0.283716
CADM2	DEHYDRATED ALCOHOL	Approved		1.32162
LAMB3	OCRIPLASMIN	Approved		0.686892
LAMB3	FENTANYL CITRATE	Approved	adjuvant to anesthesia,opioid,analgesic	1.74013
DARS1	DAGLUTRIL	Not Approved		3.26274
DARS1	COMPOUND 22 [PMID: 19899765]	Not Approved		13.0509
DARS1	PD159790	Not Approved		13.0509
DARS1	KC-12615	Not Approved		6.52547
BDNF	TRAMADOL	Approved	analgesic	0.0353684
BDNF	FLUTICASONE	Approved	for treatment of symptomatic exophthalmos associated with thyroid-related eye disease,bronchodilator,glucocorticoid,antiinflammatory agent	0.022338
BDNF	IONOMYCIN	Not Approved		0.0943158
BDNF	MONOAMINE OXIDASE INHIBITOR	Not Approved		0.0439056
BDNF	FREUND'S ADJUVANT	Not Approved		0.0707369
BDNF	LITHIUM	Approved		0.0202105
BDNF	ZINC SULFATE ANHYDROUS	Approved		0.141474
BDNF	CAPSAICIN	Approved	analgesic	0.0499319
BDNF	PROPRANOLOL HYDROCHLORIDE	Approved	for treatment of cancer cachexia	0.0353684
BDNF	MARIJUANA	Not Approved		0.212211
BDNF	NORTRIPTYLINE	Approved	antidepressant,antiasthmatic agent	0.0265263
BDNF	BORTEZOMIB	Approved	antineoplastic agent	0.00998638
BDNF	GLUCAGON (RDNA)	Approved	Antihypoglycemic Agents	0.0771675
BDNF	COLCHICINE	Approved	for treatment of gout	0.0163239
BDNF	DOXEPIN HYDROCHLORIDE	Approved	hypnotic,antimigraine agent	0.00964593
BDNF	DRONABINOL	Approved	Antiemetics,for treatment of restlegs legs syndrome,neuropathic pain,analgesic,appetite stimulant	0.0499319
BDNF	TANAPROGET	Not Approved		0.424421
BDNF	CYCLOOXYGENASE INHIBITOR	Not Approved		0.212211
BDNF	VERTEPORFIN	Approved		0.848842
BDNF	ANTIOXIDANT	Not Approved		0.0404211
BDNF	DITIOCARB	Not Approved		0.212211
BDNF	2026-04-19	Not Approved		0.424421
BDNF	DOXORUBICIN HYDROCHLORIDE	Approved	antineoplastic agent	0.00573542
BDNF	OPIATE	Not Approved		0.141474
BDNF	OXIDOPAMINE	Not Approved		0.0424421
BDNF	TETRADECANOYLPHORBOL ACETATE	Not Approved		0.0184531
BDNF	INSULIN, REGULAR, HUMAN	Approved	for treatment of diabetic foot ulcers,antidiabetic	0.0240238
BDNF	PROPYLTHIOURACIL	Approved	Antithyroid Agents	0.0424421
BDNF	TROGLITAZONE	Approved		0.0326478
BDNF	TYROSINE HYDROXYLASE INHIBITOR	Not Approved		0.424421
BDNF	ALTEPLASE	Approved	Thrombolytic agent	0.0606316
BDNF	MEDICATION	Not Approved		0.212211
BDNF	HALOPERIDOL DECANOATE	Approved	Antipsychotic Agents	0.011169
BDNF	ASOPRISNIL	Not Approved		0.212211
BDNF	ANALGESIC AGENT	Not Approved		0.0848842
BDNF	TCDD	Not Approved		0.0339537
BDNF	THERAPEUTIC GONADOTROPIN	Not Approved		0.121263
BDNF	METHADONE HYDROCHLORIDE	Approved	Opioid; Antitussive Agents,Analgesics	0.0249659
BDNF	RECOMBINANT TRANSFORMING GROWTH FACTOR	Not Approved		0.0385837
BDNF	ONAPRISTONE	Approved		0.106105
BDNF	AMITRIPTYLINE HYDROCHLORIDE	Approved	analgesic	0.00943158
BDNF	DIURETIC	Not Approved		0.0707369
BDNF	DONEPEZIL	Approved	for treatment of alzheimer's disease	0.106105
BDNF	HYPERBARIC OXYGEN	Not Approved		0.169768
BDNF	NICOTINE POLACRILEX	Approved	Central Nervous System Stimulants	0.0184531
BDNF	LIOTHYRONINE	Approved	Hormone Replacement Agents	0.0257225
BDNF	ANTIBIOTIC	Not Approved		0.0499319
BDNF	THERAPEUTIC HORMONE	Not Approved		0.0192919
BDNF	BUDESONIDE	Approved	glucocorticoid,antiinflammatory agent	0.0326478
BDNF	ULIPRISTAL ACETATE	Approved	contraceptive	0.212211
BDNF	K-252A	Not Approved		0.169768
BDNF	AZD9567	Not Approved		0.141474
BDNF	ACTH	Not Approved		0.141474
BDNF	RECOMBINANT INTERLEUKIN-1 RECEPTOR ANTAGONIST	Not Approved		0.424421
BDNF	SODIUM CHLORIDE	Approved		0.0303158
BDNF	METFORMIN	Approved	antidiabetic	0.0207035
BDNF	H2O2	Not Approved		0.0326478
BDNF	CHLORPROMAZINE	Approved		0.0229417
BDNF	INDOMETHACIN	Approved	NSAID	0.0212211
BDNF	WAY-255348	Not Approved		0.424421
BDNF	RECOMBINANT CYTOKINE	Not Approved		0.0326478
BDNF	TRICHOSTATIN A	Not Approved		0.0424421
BDNF	ANESTHETIC AGENT	Not Approved		0.0848842
BDNF	DIDANOSINE	Approved		0.0606316
BDNF	NYSTATIN	Approved		0.282947
BDNF	NICARDIPINE	Approved	Anti-Arrhythmia Agents; Antihypertensive Agents	0.0530526
BDNF	THYROGLOBULIN	Approved		0.282947
BDNF	CETUXIMAB	Approved	antineoplastic agent	0.0229417
BDNF	TRIMIPRAMINE	Approved	Tricyclic,Antidepressive Agents	0.0128612
BDNF	NALOXONE HYDROCHLORIDE	Approved	for treatment of opioid addiction,analgesic	0.0499319
BDNF	ARGIPRESSIN	Approved	analgesic,Antidiuretic Agents	0.0326478
BDNF	ERGOT ALKALOIDS	Not Approved		0.141474
BDNF	RNA POLYMERASE INHIBITOR	Not Approved		0.848842
BDNF	LIDOCAINE	Approved	for treatment of pelvic pain of bladder origin and interstitital cystitis,for treatment of premature ejaculation,anestethic,anesthetic	0.0499319
BDNF	DACTINOMYCIN	Approved		0.0242526
BDNF	METYROSINE	Approved	Catecholamine synthesis inhibitors	0.0652956
BDNF	FULVESTRANT	Approved	antineoplastic agent	0.0339537
BDNF	PROGESTERONE	Approved	for reducing the risk of pre-term birth for women with short cervix a mid-pregnancy,for prevention of preterm delivery,for symptomatic treatment of menopausal symptoms,neuroprotectant for stroke victims	0.00719358
BDNF	IL-12	Not Approved		0.0943158
BDNF	GP-120 ANTIGEN	Not Approved		0.0652956
BDNF	NORMAL SALINE	Not Approved		0.848842
BDNF	MIFEPRISTONE	Approved	antidepressant,antipsychotic,for lowering intraocular pressure,opthalmological agent	0.0454737
BDNF	METHYLPREDNISOLONE	Approved	Anti-Inflammatory Agents; Glucocorticoids	0.0471579
BDNF	CURCUMIN	Approved		0.0192919
BDNF	OLANZAPINE	Approved	for treatment of bipolar disorder,antidepressant,antipsychotic agent	0.011169
BDNF	PROTEIN KINASE C INHIBITOR	Not Approved		0.0943158
BDNF	PACLITAXEL	Approved	for treatment of peripheral arterial disease (PAD),DMARD,antiinflammatory agent,antineoplastic agent	0.00771675
BDNF	VINCRISTINE	Approved	antineoplastic agent	0.0104795
BDNF	ARSENIC TRIOXIDE	Approved	antineoplastic agent	0.0326478
BDNF	RECOMBINANT TUMOR NECROSIS FACTOR FAMILY PROTEIN	Not Approved		0.0565895
BDNF	GEMFIBROZIL	Approved	Antilipemic Agents	0.0652956
BDNF	LEVONORGESTREL	Approved	for treatment of menopausal symptoms,contraceptive	0.0606316
BDNF	NORETHINDRONE	Approved	Synthetic,Oral,Contraceptives,contraceptive	0.0424421
BDNF	DYDROGESTERONE	Approved	Antidysmennorheal Agents	0.106105
BDNF	ADAPALENE	Approved	Dermatologic Agents	0.0707369
BDNF	IMIPRAMINE HYDROCHLORIDE	Approved	Tricyclic,Antidepressive Agents	0.0424421
BDNF	CAMPTOTHECIN	Approved	antineoplastic agent	0.0242526
BDNF	ZK112993	Not Approved		0.141474
BDNF	METHYLPHENIDATE HYDROCHLORIDE	Approved	for treatment of ADHD	0.0184531
BDNF	MEDROXYPROGESTERONE ACETATE	Approved		0.0424421
BDNF	PF-03882845	Not Approved		0.141474
BDNF	ORG2058	Not Approved		0.424421
BDNF	EPOETIN ALFA	Approved	for treatment of anemia,Antianemic Agents,for treatment of stroke,erythropoietic agent	0.0249659
BDNF	LEVODOPA	Approved	antiparkinson agent	0.023579
BDNF	INOSITOL	Approved	for treatment of Alzheimer's disease	0.0565895
BDNF	ESTRADIOL 3-BENZOATE	Approved		0.0848842
BDNF	BACLOFEN	Approved	for treatment of alcohol dependance	0.0848842
BDNF	ANTIDEPRESSANT AGENT	Not Approved		0.0163239
BDNF	VENLAFAXINE	Approved	antidepressant	0.0707369
BDNF	SUMATRIPTAN	Approved	antimigraine agent	0.0369062
BDNF	PROMEGESTONE	Not Approved		0.424421
BDNF	DIETHYLSTILBESTROL	Approved	Hormone Replacement Agents	0.0257225
BDNF	GENTAMICIN	Approved		0.0369062
BDNF	CLOMIPRAMINE	Approved	Tricyclic,Antidepressive Agents	0.011169
BDNF	TOPOTECAN HYDROCHLORIDE	Approved	antineoplastic agent	0.0353684
BDNF	PILOCARPINE HYDROCHLORIDE	Approved	for treatment of incontinence	0.0446759
BDNF	SIMVASTATIN	Approved	antidyslipidaemic agent,anticholesterolaemic agent,antihypertensive agent	0.0169768
BDNF	POLYSIALIC ACID	Not Approved		0.848842
BDNF	TILARGININE	Not Approved	for treatment of cardiogenic shock	0.121263
BDNF	DESIPRAMINE	Approved	Tricyclic,Antidepressive Agents	0.0217652
BDNF	FLUOROURACIL	Approved		0.00731761
BDNF	PROTEIN KINASE INHIBITOR	Not Approved		0.169768
BDNF	FLURBIPROFEN	Approved	NSAID,antiinflammatory agent	0.106105
HNF1A	NORLEUCINE	Not Approved		26.1019
HNF1A	ROSUVASTATIN	Approved	antihypecholesterolemic agent	2.17516
AOPEP	TOSEDOSTAT	Not Approved		2.61019
GFAP	IMMUNOTOXIN	Not Approved		0.310737
GFAP	SORBITOL	Approved		0.828632
GFAP	LITHIUM	Approved		0.059188
GFAP	GP-120 ANTIGEN	Not Approved		0.191223
GFAP	TYROSINE KINASE INHIBITOR	Not Approved		0.143417
GFAP	PROCARBAZINE HYDROCHLORIDE	Approved		1.24295
GFAP	FADROZOLE	Not Approved		0.310737
GFAP	DEMECOLCINE	Not Approved		0.414316
GFAP	GENISTEIN	Approved		0.0428603
GFAP	NIFEDIPINE	Approved	Antianginal Agents; Vasodilator Agents	0.088782
GFAP	ASPIRIN	Approved	NSAID	0.0279314
GFAP	PIOGLITAZONE HYDROCHLORIDE	Approved	antidiabetic	0.146229
GFAP	MELATONIN	Approved	Hypnotics and Sedatives	0.0857205
GFAP	INTERLEUKIN-11	Approved	thrombopoietic	0.24859
GFAP	ASCORBIC ACID	Approved		0.143417
GFAP	CAFFEINE	Approved	Central Nervous System Stimulants	0.0671864
GFAP	MASOPROCOL	Approved	prostate cancer,antineoplastic agent	0.0528914
GFAP	PERMETHRIN	Approved		0.497179
GFAP	ISOPROTERENOL	Approved	Bronchodilator Agents; Cardiotonic Agents	0.0776842
GFAP	PROGESTERONE	Approved	for reducing the risk of pre-term birth for women with short cervix a mid-pregnancy,for prevention of preterm delivery,for symptomatic treatment of menopausal symptoms,neuroprotectant for stroke victims	0.0421338
GFAP	DRONABINOL	Approved	Antiemetics,for treatment of restlegs legs syndrome,neuropathic pain,analgesic,appetite stimulant	0.146229
GFAP	SODIUM BUTYRATE	Not Approved		0.177564
GFAP	LUTEINIZING HORMONE	Approved		2.4859
GFAP	CAPSAICIN	Approved	analgesic	0.146229
GFAP	DEXTROAMPHETAMINE SULFATE	Approved	for treatment of ADHD,for treatment of cognitive dysfunction	0.196255
GFAP	PROTEASE INHIBITOR	Not Approved		0.124295
GFAP	PRASTERONE	Approved	hormone supplement for increasing bone mineral density in patients with systemic lupus erythematosus	0.138105
GFAP	COLCHICINE	Approved	for treatment of gout	0.0717085
GFAP	FREUND'S ADJUVANT	Not Approved		0.207158
GFAP	HYDROGEN PEROXIDE	Approved		0.124295
GFAP	TCDD	Not Approved		0.0994358
GFAP	PENTOXIFYLLINE	Approved	for treatment of amyotrophic lateral sclerosis (ALS)	0.0710256
GFAP	ANTISENSE OLIGONUCLEOTIDES	Not Approved		0.15066
GFAP	H2O2	Not Approved		0.0956114
GFAP	METHYLNITROSOUREA	Not Approved		0.276211
GFAP	PROPRANOLOL HYDROCHLORIDE	Approved	for treatment of cancer cachexia	0.103579
GFAP	ADENOVIRUS VECTOR	Not Approved		0.177564
GFAP	NIMODIPINE	Approved	Antihypertensive Agents; Vasodilator Agents	0.130837
GFAP	RECOMBINANT HEREGULIN	Not Approved		0.532692
GFAP	METHIMAZOLE	Approved	Antithyroid Agents	0.118376
GFAP	DISULFIRAM	Approved	Alcohol Deterrents	0.0578115
GFAP	STAUROSPORINE	Not Approved		0.088782
MUC1	HUHMFG1	Not Approved		2.17516
MUC1	CANTUZUMAB MERTANSINE	Not Approved		0.135947
MUC1	EMEPEPIMUT-S	Not Approved		4.35032
MUC1	GO-203-2C	Not Approved	antineoplastic agent	4.35032
MUC1	PEMTUMOMAB	Not Approved		2.17516
MUC1	MESMULOGENE ANCOVACIVEC	Not Approved		1.08758
MUC1	SODIUM BUTYRATE	Not Approved		0.310737
MUC1	EPITUMOMAB CITUXETAN	Not Approved		2.17516
MUC1	SONTUZUMAB	Not Approved	antineoplastic agent	4.35032
MUC1	SAR-566658	Not Approved		4.35032
MUC1	FAS LIGAND	Not Approved		0.362526
MUC1	CMB-401	Not Approved		2.17516
MUC1	SONTUZUMAB	Not Approved		2.17516
MUC1	HUPAM4	Not Approved		2.17516
MUC1	LIPOSOMAL MUC1/PET-LIPID A VACCINE ONT-10	Not Approved		2.17516
MUC1	AR-20.5	Not Approved		2.17516
MUC1	EPITUMOMAB	Not Approved		2.17516
MUC1	CANTUZUMAB RAVTANSINE	Not Approved		2.17516
MUC1	MESMULOGENE ANCOVACIVEC	Not Approved		1.08758
MUC1	YTTRIUM (90Y) CLIVATUZUMAB TETRAXETAN	Not Approved	antineoplastic agent	4.35032
MUC1	AS-1403	Not Approved		2.17516
MUC1	GATIPOTUZUMAB	Not Approved		4.35032
MUC1	HEXAMETHYLENE BISACETAMIDE	Not Approved		0.621474
MUC1	IMMUCIN	Not Approved		2.17516
GLI3	ANACARDIC ACID	Not Approved		0.932211
GLI3	LYS-COA	Not Approved		3.26274
GLI3	N-(3-AMINOPROPYL)-2-NITROBENZENAMINE	Not Approved		6.52547
GLI3	H3-COA-20	Not Approved		3.26274
GLI3	EPIGALLOCATECHIN-3-GALLATE	Not Approved		0.362526
GLI3	GARCINOL	Not Approved		1.63137
GLI3	LTK-14	Not Approved		6.52547
GLI3	PLUMBAGIN	Not Approved		3.26274
DMXL1	ILOMASTAT	Not Approved		2.08815
ADAMTS10	LEVONORGESTREL	Approved	for treatment of menopausal symptoms,contraceptive	14.9154
CCR6	TRAIL	Not Approved		2.32017
CCR6	CHEMBL:CHEMBL114544	Not Approved		2.17516
CCR6	CHEMBL:CHEMBL592124	Not Approved		0.561331
SCN1A	TETRACAINE	Approved		0.0741531
SCN1A	PHENACEMIDE	Approved	Anticonvulsants	0.222459
SCN1A	RILUZOLE	Approved	for treatment of ALS	0.0354645
SCN1A	SAFINAMIDE	Approved	antiparkinson agent	0.054379
SCN1A	PHENYTOIN SODIUM	Approved	Anticonvulsants	0.0582632
SCN1A	MEPIVACAINE HYDROCHLORIDE	Approved	anestethic	0.0509803
SCN1A	CHLOROPROCAINE	Approved	Local,Anesthetics	0.062745
SCN1A	ESLICARBAZEPINE ACETATE	Approved		0.0741531
SCN1A	FLUOROURACIL	Approved		0.0140635
SCN1A	LIDOCAINE HYDROCHLORIDE	Approved		0.0815684
SCN1A	ETHOSUXIMIDE	Approved	Anticonvulsants	0.815684
SCN1A	FOSPHENYTOIN	Approved	anticonvulsant	0.062745
SCN1A	DISOPYRAMIDE PHOSPHATE	Approved		0.0741531
SCN1A	RUFINAMIDE	Approved		0.0679737
SCN1A	IRAMPANEL	Not Approved		0.0582632
SCN1A	TOPIRAMATE	Approved	Anticonvulsants; anti-migraine agents,antimigraine agent,anticonvulsant	0.0556148
SCN1A	QUINIDINE SULFATE	Approved		0.0815684
SCN1A	ETIDOCAINE HYDROCHLORIDE	Approved		0.0815684
SCN1A	INDECAINIDE HYDROCHLORIDE	Approved		0.0815684
SCN1A	DYCLONINE HYDROCHLORIDE	Approved		0.0509803
SCN1A	QUINIDINE POLYGALACTURONATE	Approved		0.0815684
SCN1A	ZONISAMIDE	Approved	anticonvulsant,antipsychotic agent,appetite suppressant	0.0978821
SCN1A	LIDOCAINE	Approved	for treatment of pelvic pain of bladder origin and interstitital cystitis,for treatment of premature ejaculation,anestethic,anesthetic	0.0479814
SCN1A	COCAINE HYDROCHLORIDE	Approved		0.0815684
SCN1A	NITRAZEPAM	Not Approved	Anticonvulsants; Hypnotics and Sedatives	0.0776842
SCN1A	RALFINAMIDE	Not Approved		0.0407842
SCN1A	HEXYLCAINE HYDROCHLORIDE	Approved		0.0815684
SCN1A	ORPHENADRINE CITRATE	Approved		0.0388421
SCN1A	PRILOCAINE	Approved	for treatment of premature ejaculation,anesthetic	0.0741531
SCN1A	ENCAINIDE HYDROCHLORIDE	Approved		0.0815684
SCN1A	QUINIDINE GLUCONATE	Approved		0.0815684
SCN1A	CLOBAZAM	Approved	anticonvulsant,anxiolytic	0.185383
SCN1A	TOCAINIDE HYDROCHLORIDE	Approved		0.0815684
SCN1A	PRIMIDONE	Approved	Anticonvulsants	0.0233053
SCN1A	ANTICONVULSANT AGENT	Not Approved		0.108758
SCN1A	TETRODOTOXIN	Not Approved	analgesic	0.0815684
SCN1A	MERETHOXYLLINE PROCAINE	Approved		0.0815684
SCN1A	PROPAFENONE HYDROCHLORIDE	Approved		0.0582632
SCN1A	CENOBAMATE	Approved		0.0291316
SCN1A	LACOSAMIDE	Approved	neuropathic pain,analgesic,anticonvulsant	0.062745
SCN1A	DRONEDARONE HYDROCHLORIDE	Approved		0.0509803
SCN1A	OXCARBAZEPINE	Approved	anticonvulsant	0.0453158
SCN1A	CARBAMAZEPINE	Approved	for treatment of bipolar disorder	0.0166466
SCN1A	NERISPIRDINE	Not Approved		0.0163137
SCN1A	PHENAZOPYRIDINE HYDROCHLORIDE	Approved		0.0509803
SCN1A	LEVETIRACETAM	Approved	anticonvulsant	0.582632
SCN1A	EVENAMIDE	Not Approved		0.0815684
SCN1A	PROPOXYCAINE HYDROCHLORIDE	Approved		0.0815684
SCN1A	ESLICARBAZEPINE	Approved	anticonvulsant	0.0741531
SCN1A	LAMOTRIGINE	Approved	anticonvulsant	0.259536
SCN1A	PROPARACAINE HYDROCHLORIDE	Approved		0.0815684
SCN1A	PROCAINAMIDE HYDROCHLORIDE	Approved		0.0815684
SCN1A	ROPIVACAINE HYDROCHLORIDE	Approved		0.0815684
SCN1A	MORICIZINE HYDROCHLORIDE	Approved		0.0679737
SCN1A	ARTICAINE HYDROCHLORIDE	Approved		0.0815684
SCN1A	PROCAINE HYDROCHLORIDE	Approved		0.0815684
SCN1A	ORPHENADRINE HYDROCHLORIDE	Approved		0.0429308
SCN1A	ETHOTOIN	Approved	Anticonvulsants	0.0815684
SCN1A	MEXILETINE HYDROCHLORIDE	Approved		0.0815684
SCN1A	MEPHENYTOIN	Approved	Anticonvulsants	0.0679737
SCN1A	NKTR-171	Not Approved		0.0815684
SCN1A	DICHLOROBENZYL ALCOHOL	Approved		0.0815684
SCN1A	BENOXINATE HYDROCHLORIDE	Approved		0.0741531
SCN1A	PRILOCAINE HYDROCHLORIDE	Approved		0.0741531
HSPA9	RHODACYANINE ANALOG MKT-077	Not Approved		156.611
FCGRT	ZILTIVEKIMAB	Not Approved		2.90021
FCGRT	NIPOCALIMAB	Not Approved		5.80042
FCGRT	BOSUTINIB	Approved	antineoplastic agent	0.252192
FCGRT	EFGARTIGIMOD ALFA	Approved		1.28898
FCGRT	BATOCLIMAB	Not Approved		5.80042
FCGRT	ROZANOLIXIZUMAB	Not Approved		5.80042
FCGRT	DX-2507	Not Approved		5.80042
FCGRT	ROZANOLIXIZUMAB	Approved		0.580042
FCGRT	ORILANOLIMAB	Not Approved		5.80042
CACNG7	TERODILINE HYDROCHLORIDE	Approved		0.18711
CACNG7	IMAGABALIN	Not Approved		0.223093
CACNG7	GABAPENTIN ENACARBIL	Approved	for treatment of restless legs syndrome	0.21483
CACNG7	PHLOROGLUCINOL	Approved		0.223093
CACNG7	BEPRIDIL HYDROCHLORIDE	Approved		0.223093
CACNG7	ATAGABALIN	Not Approved		0.223093
CACNG7	SULOCTIDIL	Approved		0.223093
CACNG7	PREGABALIN	Approved	for treatment of restlegs legs syndrome,neuropathic pain,analgesic	0.223093
CACNG7	GABAPENTIN	Approved	analgesic,for treatment of neuropathic pain	0.145011
NISCH	MOXONIDINE	Approved		3.72884
NISCH	RILMENIDINE	Approved		6.52547
RPL13	DOCETAXEL ANHYDROUS	Approved	antineoplastic agent	0.179703
RPL13	CYCLOHEXIMIDE	Not Approved		0.078502
RPL13	ATALUREN	Approved		0.0909474
RPL13	DORLIMOMAB ARITOX	Not Approved		0.0932211
RPL13	THALIDOMIDE	Approved	antineoplastic agent	0.403118
RPL13	MT-3724	Not Approved		0.0920702
RPL13	EXALUREN	Not Approved		0.0932211
GPC5	AMG28	Not Approved		5.80042
TNIK	RISPERIDONE	Approved	Antipsychotic Agents,antipsychotic agent	0.389581
TNIK	CEP-1347	Not Approved		2.90021
TNIK	SB202190	Not Approved		0.725053
TNIK	HESPERADIN	Not Approved		0.326274
MFAP1	TOSEDOSTAT	Not Approved		2.61019
ITGAL	CASEARINOL B	Not Approved		3.60026
ITGAL	LIFITEGRAST	Approved	antiinflammatory agent	1.3501
ITGAL	H2O2	Not Approved		0.138472
ITGAL	EFALIZUMAB	Approved	DMARD,antiinflammatory agent	2.40017
ITGAL	ROVELIZUMAB	Not Approved		0.600044
ITGAL	CYCLOSPORINE	Approved	immunosuppressant,opthalmological agent	0.103456
ITGAL	TETRADECANOYLPHORBOL ACETATE	Not Approved		0.195666
ITGAL	CASEARINONE B	Not Approved		3.60026
ITGAL	RECOMBINANT CHEMOKINE	Not Approved		0.300022
ITGAL	RECOMBINANT CD40-LIGAND	Not Approved		0.675049
ITGAL	EPOETIN ALFA	Approved	for treatment of anemia,Antianemic Agents,for treatment of stroke,erythropoietic agent	0.10589
ITGAL	THROMBIN	Approved	topical tissue sealant,for treatment of hemophilia B,coagulant	0.150011
ITGAL	ANTI-THYMOCYTE GLOBULIN	Approved	Immunomodulatory Agents	0.654593
ITGAL	FLUOROURACIL	Approved		0.0310367
ITGAL	RECOMBINANT LYMPHOKINE	Not Approved		0.514323
ITGAL	ETOPOSIDE	Approved	Antineoplastic Agents	0.0620735
ITGAL	CLOBETASOL PROPIONATE	Approved		0.720052
ITGAL	RESINIFERATOXIN	Not Approved	antiincontinence agent,for treatment of interstitial cystitis	0.720052
ITGAL	STAUROSPORINE	Not Approved		0.128581
ITGAL	CYCLOPHOSPHAMIDE ANHYDROUS	Approved		0.0444477
ITGAL	HYDROGEN PEROXIDE	Approved		0.180013
ITGAL	MONOMETHYL FUMARATE	Approved		0.720052
ITGAL	RECOMBINANT MACROPHAGE INFLAMMATORY PROTEIN-1 ALPHA	Not Approved		1.80013
ITGAL	BUSULFAN	Approved		0.189487
ITGAL	SIROLIMUS	Approved	for treatment of wet age-related macular degeneration,immunosuppressant	0.0620735
ITGAL	ANHYDROUS TACROLIMUS	Approved	immunosuppressant	0.128581
ITGAL	INTERFERON BETA-1A	Approved	antineoplastic agent,for treatment of multiple sclerosis	0.240017
ITGAL	ODULIMOMAB	Not Approved		1.80013
ITGAL	CASEARINONE A	Not Approved		3.60026
ACKR1	AQ-13	Not Approved		26.1019
ACKR1	CHLOROQUINE	Approved		1.63137
GPR84	GLPG-1205	Not Approved		26.1019
GPR84	SETOGEPRAM	Not Approved		13.0509
COCH	VINCRISTINE	Approved	antineoplastic agent	1.28898
DRD1	PEXIDARTINIB	Approved		0.0193204
DRD1	PROPIOMAZINE	Approved	Hypnotics and Sedatives	0.0386409
DRD1	LINIFANIB	Not Approved	antineoplastic agent	0.00338108
DRD1	KETANSERIN	Not Approved		0.0117603
DRD1	MIFEPRISTONE	Approved	antidepressant,antipsychotic,for lowering intraocular pressure,opthalmological agent	0.00966021
DRD1	LOXAPINE	Approved	antipsychotic agent	0.0416132
DRD1	SPIPERONE	Not Approved		0.0142361
DRD1	VINPOCETINE	Not Approved		0.0540972
DRD1	EFAROXAN	Not Approved		0.090162
DRD1	CHEMBL:CHEMBL429095	Not Approved		0.00540972
DRD1	CARPHENAZINE	Approved	Antipsychotic Agents	0.135243
DRD1	AMOXAPINE	Approved	antidepressant	0.0360648
DRD1	METIZOLINE	Not Approved		0.0676215
DRD1	CHEMBL:CHEMBL305195	Not Approved		0.270486
DRD1	(-)-N-PORPHYNORAPOMORPHINE	Not Approved		0.0338108
DRD1	PROTRIPTYLINE	Approved	Tricyclic,Antidepressive Agents	0.030054
DRD1	METHYLERGONOVINE	Approved	Abortifacient Agents	0.0983585
DRD1	DIHYDREXIDINE	Not Approved		0.115923
DRD1	BRIVANIB	Not Approved		0.0193204
DRD1	2-CHLOROADENOSINE-5-TRIPHOSPHATE	Not Approved		0.0386409
DRD1	AMSACRINE	Approved		0.0180324
DRD1	PERGOLIDE	Approved	Antiparkinson Agents	0.0636438
DRD1	PEXMETINIB	Not Approved	for treatment of myelodysplastic syndrome	0.015027
DRD1	COMPOUND 8H [PMID: 22765894]	Not Approved		0.0245896
DRD1	IFENPRODIL	Not Approved		0.135243
DRD1	LEVODOPA	Approved	antiparkinson agent	0.0225405
DRD1	MIANSERIN	Not Approved	Second-Generation,Antidepressive Agents	0.015027
DRD1	ACETOPHENAZINE	Approved	Antipsychotic Agents	0.180324
DRD1	CLOZAPINE	Approved	Antipsychotic Agents	0.00836555
DRD1	FORETINIB	Not Approved	antineoplastic agent	0.0142361
DRD1	DIHYDROERGOTAMINE MESYLATE	Approved	antimigraine agent	0.0270486
DRD1	BENZAMIL	Not Approved		0.0338108
DRD1	AMINEPTIN	Approved		0.090162
DRD1	LISURIDE	Not Approved	Antiparkinson Agents	0.0284722
DRD1	MK-2461	Not Approved		0.0112703
DRD1	OPIPRAMOL	Not Approved		0.270486
DRD1	BAY 11-7082	Not Approved		0.0225405
DRD1	CLOROTEPINE	Not Approved		0.090162
DRD1	CATEQUENTINIB	Not Approved		0.0676215
DRD1	FLUPHENAZINE HYDROCHLORIDE	Approved	Antipsychotic Agents	0.0368845
DRD1	QUERCETIN	Approved		0.00342387
DRD1	ZIMELDINE	Not Approved		0.270486
DRD1	PRECLAMOL	Not Approved		0.270486
DRD1	SKF-38393	Not Approved		0.030054
DRD1	MRS1523	Not Approved		0.045081
DRD1	AMPEROZIDE	Not Approved		0.135243
DRD1	N-DESMETHYLCLOZAPINE	Not Approved		0.0270486
DRD1	PALIPERIDONE	Approved	antipsychotic agent	0.0225405
DRD1	EPINEPHRINE	Approved	anestethic	0.00676215
DRD1	ROTIGOTINE	Approved	antiparkinson agent	0.0270486
DRD1	DIHYDROERGOCRISTINE	Approved		0.0676215
DRD1	CYCLOBENZAPRINE	Approved	Tricyclic,Antidepressive Agents	0.030054
DRD1	MINAPRINE	Approved	Antidepressive Agents	0.090162
DRD1	CEP-11981	Not Approved		0.0128803
DRD1	HALOPERIDOL DECANOATE	Approved	Antipsychotic Agents	0.0106771
DRD1	THIETHYLPERAZINE	Approved	Antiemetics	0.0491793
DRD1	SITRAVATINIB	Not Approved		0.0169054
DRD1	PHENAMIL	Not Approved		0.0676215
DRD1	PICEATANNOL	Not Approved		0.0128803
DRD1	NINTEDANIB ESYLATE	Approved	antineoplastic agent	0.0108194
DRD1	DEOXIEPINEPHRINE	Not Approved		0.045081
DRD1	CHEMBL:CHEMBL601364	Not Approved		0.0208066
DRD1	OLANZAPINE	Approved	for treatment of bipolar disorder,antidepressant,antipsychotic agent	0.00711805
DRD1	APOCIDEINE	Not Approved		0.135243
DRD1	PHENYLTOLOXAMINE	Approved		0.135243
DRD1	METERGOLINE	Not Approved		0.015027
DRD1	KETOTIFEN FUMARATE	Approved	antiallergy agent	0.0676215
DRD1	FLUOXETINE HYDROCHLORIDE	Approved	for treatment of bipolar disorder,for treatment of autism,antidepressant,for treatment of sleep apnea	0.00966021
DRD1	DROTRECOGIN ALFA	Approved	anticoagulant	0.180324
DRD1	COMPOUND 8I [PMID: 22765894]	Not Approved		0.0225405
DRD1	GOSSYPOL	Not Approved		0.00563513
DRD1	DOXEPIN HYDROCHLORIDE	Approved	hypnotic,antimigraine agent	0.00614741
DRD1	PROMETHAZINE HYDROCHLORIDE	Approved	Hypnotics and Sedatives; Anti-anxiety agents; Anti-allergic Agents	0.0122948
DRD1	PROCHLORPERAZINE	Approved	antiemetic,antimigraine agent	0.00966021
DRD1	K-00546	Not Approved		0.090162
DRD1	CGS 21680	Not Approved		0.0386409
DRD1	PERPHENAZINE	Approved	Antipsychotic Agents	0.0312099
DRD1	DORSOMORPHIN	Not Approved		0.0338108
DRD1	ZM-306416	Not Approved		0.090162
DRD1	CHLORPROTHIXENE	Approved	Antipsychotic Agents	0.0540972
DRD1	PAZOPANIB	Approved	antineoplastic agent	0.00474537
DRD1	PIMOZIDE	Approved	Antidyskinetics; Antipsychotic Agents	0.00795547
DRD1	MOTESANIB	Not Approved	antineoplastic agent	0.0245896
DRD1	NAN 190	Not Approved		0.0338108
DRD1	VEGFA	Not Approved		0.135243
DRD1	DOPAMINE	Approved		0.0093271
DRD1	THIORIDAZINE	Approved	Antipsychotic Agents	0.0279813
DRD1	COCAINE	Approved	local anesthetic	0.0208066
DRD1	PIRENZEPINE	Approved	anticholinergic; Antispasmodics,GI Anti-Ulcer Agents	0.0270486
DRD1	DOBUTAMINE	Approved	Cardiotonic Agents	0.090162
DRD1	SU-14813	Not Approved		0.0540972
DRD1	METITEPINE	Not Approved		0.0128803
DRD1	ZICRONAPINE	Not Approved	antipsychotic agent	0.0676215
DRD1	BENZOXATHIAN	Not Approved		0.135243
DRD1	MELEVODOPA	Approved	antiparkinson agent	0.0386409
DRD1	TRIFLUPROMAZINE	Approved	Antiemetics; Antipsychotic Agents	0.101432
DRD1	PROMAZINE	Approved	Antiemetics; Antipsychotic Agents	0.0427083
DRD1	ECOPIPAM	Not Approved	for treatment of pathological gambling,for treatment of tourettes syndrome	0.811458
DRD1	IDARUBICIN	Approved	Antineoplastic Agents	0.00563513
DRD1	FRUQUINTINIB	Approved	antineoplastic agent	0.0386409
DRD1	TINENGOTINIB	Not Approved		0.0386409
DRD1	QUETIAPINE FUMARATE	Approved	antidepressant,antipsychotic agent	0.0075135
DRD1	PHENYLEPHRINE	Approved	for treatment of incontinence	0.0169054
DRD1	A68930	Not Approved		0.045081
DRD1	DIPYRIDAMOLE	Approved	antithrombotic,anticoagulant	0.00483011
DRD1	NIFEDIPINE	Approved	Antianginal Agents; Vasodilator Agents	0.00483011
DRD1	YOHIMBINE	Approved	Mydriatics; Anti-impotence Agents	0.0159109
DRD1	TYRAMINE	Not Approved		0.090162
DRD1	TRAZODONE	Approved	antidepressant	0.0180324
DRD1	ILOPERIDONE	Approved	atypical,antipsychotic agent	0.0128803
DRD1	VATALANIB	Not Approved	antineoplastic agent	0.015027
DRD1	BP 897	Not Approved		0.0676215
DRD1	ENOXIMONE	Approved	Cardiotonic Agents; Vasodilator Agents	0.045081
DRD1	N-OLEOYLDOPAMINE	Not Approved		0.015027
DRD1	(-)-STEPHOLIDINE	Not Approved		0.180324
DRD1	BUTACLAMOL	Not Approved		0.135243
DRD1	CARVEDILOL	Approved	cardiovascular agent,for treatment of congestive heart failure	0.0104033
DRD1	(3Z)-N,N-DIMETHYL-2-OXO-3-(4,5,6,7-TETRAHYDRO-1H-INDOL-2-YLMETHYLIDENE)-2,3-DIHYDRO-1H-INDOLE-5-SULFONAMIDE	Not Approved		0.0112703
DRD1	VEGFB	Not Approved		0.270486
DRD1	VEGF RECEPTOR TYROSINE KINASE INHIBITOR III	Not Approved		0.045081
DRD1	NORTRIPTYLINE	Approved	antidepressant,antiasthmatic agent	0.00845269
DRD1	METHYLPHENIDATE HYDROCHLORIDE	Approved	for treatment of ADHD	0.0176404
DRD1	METHYSERGIDE	Approved	Anti-migraine agents; Vasoconstrictor Agents	0.0142361
DRD1	CYCLIC ADENOSINE MONOPHOSPHATE	Not Approved		0.090162
DRD1	BROMOCRIPTINE	Approved	antidiabetic	0.00872535
DRD1	FENOLDOPAM MESYLATE	Approved		0.0386409
DRD1	PERGOLIDE MESYLATE	Approved		0.0386409
DRD1	DICYCLOMINE HYDROCHLORIDE	Approved	Antispasmodics	0.0245896
DRD1	GW7647	Not Approved		0.0090162
DRD1	2MESATP	Not Approved		0.045081
DRD1	ERGOLOID MESYLATES, USP	Approved	Nootropic Agents; Vasodilator Agents	0.0208066
DRD1	CGP7930	Not Approved		0.0386409
DRD1	RG-1530	Not Approved		0.00287751
DRD1	A77636	Not Approved		0.045081
DRD1	APOMORPHINE	Approved	antiparkinson agent,for treatment of erectile dysfunction,for treatment of sexual dysfunction in women	0.010018
DRD1	ILORASERTIB	Not Approved		0.00233178
DRD1	PIRENPERONE	Not Approved		0.0676215
DRD1	IBCASERTIB	Not Approved		0.0338108
DRD1	ELLIPTECINE	Not Approved		0.00845269
DRD1	CLOMIPRAMINE	Approved	Tricyclic,Antidepressive Agents	0.00711805
DRD1	MOLINDONE	Approved	Antipsychotic Agents	0.045081
DRD1	QUINACRINE	Not Approved		0.0270486
DRD1	CHEMBL:CHEMBL1256191	Not Approved		0.0338108
DRD1	DOVITINIB	Not Approved	antineoplastic agent	0.00267808
DRD1	(R,S)-INDATRALINE	Not Approved		0.0245896
DRD1	CAPSAZEPINE	Not Approved		0.0122948
DRD1	SB 216763	Not Approved		0.0180324
DRD1	OSI-930	Not Approved		0.0540972
DRD1	TRIMIPRAMINE	Approved	Tricyclic,Antidepressive Agents	0.00819655
DRD1	SKF-82958	Not Approved		0.090162
DRD1	METHYLERGONOVINE MALEATE	Approved		0.090162
DRD1	ASENAPINE	Approved	antipsychotic agent	0.0108194
DRD1	GR 127935	Not Approved		0.0093271
DRD1	CYPROHEPTADINE HYDROCHLORIDE	Approved	Anti-Allergic Agents; Appetite Stimulant	0.0225405
DRD1	TIVOZANIB	Approved	antineoplastic agent	0.030054
DRD1	SB 242084	Not Approved		0.0338108
DRD1	IMIPRAMINE HYDROCHLORIDE	Approved	Tricyclic,Antidepressive Agents	0.0135243
DRD1	DAS-431 IV	Not Approved		0.270486
DRD1	PALMITOYL-CARNITINE	Not Approved		0.0676215
DRD1	CHEMBL:CHEMBL63329	Not Approved		0.135243
DRD1	AMITRIPTYLINE HYDROCHLORIDE	Approved	analgesic	0.0060108
DRD1	L-741,626	Not Approved		0.0245896
DRD1	TRIFLUOPERAZINE	Approved	Antiemetics; Antipsychotic Agents	0.0090162
DRD1	CALCIMYCIN	Not Approved		0.0142361
DRD1	SPERMINE	Not Approved		0.030054
DRD1	BAY-11-7085	Not Approved		0.0225405
DRD1	TAVAPADON	Not Approved		0.090162
DRD1	FLUPENTHIXOL	Not Approved	Antipsychotic Agents	0.0540972
DRD1	NICOTINE POLACRILEX	Approved	Central Nervous System Stimulants	0.0176404
DRD1	COMPOUND 25 [PMID: 17935989]	Not Approved		0.030054
DRD1	SEMAXANIB	Not Approved		0.0318219
DRD1	NIPECOTIC ACID	Not Approved		0.270486
DRD1	DEXTROAMPHETAMINE SULFATE	Approved	for treatment of ADHD,for treatment of cognitive dysfunction	0.0284722
DRD1	CHEMBL:CHEMBL123349	Not Approved		0.270486
DRD1	NOREPINEPHRINE	Approved	Antihypotensive Agents; Vasoconstrictor Agents	0.00845269
DRD1	NICARDIPINE	Approved	Anti-Arrhythmia Agents; Antihypertensive Agents	0.0169054
DRD1	EPINASTINE	Approved	antiallergy agent	0.0676215
DRD1	SB-415286	Not Approved		0.0135243
DRD1	LUCITANIB	Not Approved		0.0180324
DRD1	ETILEVODOPA	Not Approved	antiparkinson agent	0.0540972
DRD1	(S)-UH 301	Not Approved		0.090162
DRD1	MEVIDALEN	Not Approved		0.270486
DRD1	ZUCLOPENTHIXOL	Approved	Antipsychotic Agents	0.135243
DRD1	PROPAFENONE	Approved	antiarrythmic agent	0.0245896
DRD1	CEDIRANIB	Not Approved	antineoplastic agent	0.00483011
DRD1	SERTRALINE HYDROCHLORIDE	Approved	for treatment of obsessive compulsive disorder (OCD),antidepressant	0.0135243
DRD1	MAPROTILINE	Approved	Second-Generation,Antidepressive Agents	0.0208066
DRD1	WB 4101	Not Approved		0.0386409
DRD1	BUPROPION HYDROCHLORIDE	Approved	smoking-cessation agent,appetite suppressant,antidepressant	0.0318219
DRD1	CGS 15943	Not Approved		0.0245896
DRD1	RACEPINEPHRINE	Approved		0.0386409
DRD1	MINAPRINE HYDROCHLORIDE	Approved		0.030054
DRD1	FENOLDOPAM	Approved	antihypertensive agent	0.0772817
H2AX	TESTOSTERONE	Approved	for treatment of female sexual dysfunction,hormone replacement	0.382445
H2AX	DOXORUBICIN HYDROCHLORIDE	Approved	antineoplastic agent	0.10078
H2AX	TEMOZOLOMIDE	Approved		0.710256
H2AX	ACETYLCYSTEINE	Approved		0.994358
H2AX	ELTANEXOR	Not Approved		3.72884
H2AX	SELINEXOR	Approved		1.49154
H2AX	METHADONE HYDROCHLORIDE	Approved	Opioid; Antitussive Agents,Analgesics	0.438687
ALDH3A2	F2L-[125I]TYR	Not Approved		5.80042
ALDH3A2	ANNEXIN I-(2-26)	Not Approved		1.93347
ALDH3A2	WRWWWW	Not Approved		2.90021
ALDH3A2	F2L	Not Approved		5.80042
ALDH3A2	FMET-MET-TYR-ALA-LEU-PHE	Not Approved		1.93347
ALDH3A2	HP(2-20)	Not Approved		2.90021
ALDH3A2	DISULFIRAM	Approved	Alcohol Deterrents	0.134894
ALDH3A2	WKYMVM	Not Approved		1.93347
ALDH3A2	HUMANIN	Not Approved		2.90021
S100B	ARUNDIC ACID	Not Approved		8.70063
S100B	PHENOTHIAZINE	Not Approved		2.17516
S100B	STREPTOZOCIN	Approved		0.756577
CYP3A4	ECONAZOLE NITRATE	Approved		0.00417097
CYP3A4	CHEMBL:CHEMBL429095	Not Approved		0.00116787
CYP3A4	XANTHOXYLIN	Not Approved		0.0583935
CYP3A4	GRISEOFULVIN	Approved		0.0145984
CYP3A4	EUGENYL BENZOAT	Not Approved		0.0583935
CYP3A4	CHEMBL:CHEMBL242385	Not Approved		0.0194645
CYP3A4	RUXOLITINIB	Approved	antiinflammatory agent,antineoplastic agent	0.00364959
CYP3A4	BREXPIPRAZOLE	Approved	antidepressant	0.0166839
CYP3A4	2,4,6-TRIHYDROXYACETOPHENONE	Not Approved		0.0583935
CYP3A4	3,6-DIMETHOXYFLAVONE	Not Approved		0.0145984
CYP3A4	PROPRANOLOL HYDROCHLORIDE	Approved	for treatment of cancer cachexia	0.00973225
CYP3A4	AJMALICINE	Approved		0.00449181
CYP3A4	3,7-DIMETHOXYFLAVONE	Not Approved		0.0291968
CYP3A4	BENZYL ISOTHIOCYANATE	Not Approved		0.00973225
CYP3A4	ONONETIN	Not Approved		0.0194645
CYP3A4	LAMOTRIGINE	Approved	anticonvulsant	0.0053085
CYP3A4	(+)-EPITAXIFOLIN	Not Approved		0.0145984
CYP3A4	SULFAMETHOXAZOLE	Approved		0.0166839
CYP3A4	PHENYL AMINOSALICYLATE	Approved		0.0583935
CYP3A4	CHEMBL:CHEMBL530733	Not Approved		0.00834193
CYP3A4	ZM336372	Not Approved		0.00834193
CYP3A4	ROPIVACAINE	Approved	anestethic	0.0233574
CYP3A4	MALATHION	Approved		0.00973225
CYP3A4	CHEMBL:CHEMBL16751	Not Approved		0.0145984
CYP3A4	DESMETHOXYYANGONIN	Not Approved		0.0145984
CYP3A4	THIOPENTAL SODIUM	Approved		0.00343491
CYP3A4	PICOTAMIDE	Approved		0.0145984
CYP3A4	SB-408124	Not Approved		0.00729919
CYP3A4	OMEPRAZOLE	Approved	antiulcer agent,Proton pump inhibitor	0.00631281
CYP3A4	KARANJIN	Not Approved		0.00973225
CYP3A4	BITHIONOL	Approved		0.00243306
CYP3A4	CHEMBL:CHEMBL124267	Not Approved		0.0291968
CYP3A4	WHILE OLIVETOL	Not Approved		0.0194645
CYP3A4	LETROZOLE	Approved	antineoplastic agent	0.00324408
CYP3A4	GUAIFENESIN	Approved		0.0291968
CYP3A4	FLOPROPIONE	Not Approved		0.0583935
CYP3A4	CHEMBL:CHEMBL362863	Not Approved		0.0116787
CYP3A4	NATEGLINIDE	Approved	antidiabetic	0.0194645
CYP3A4	BETA-TOXICAROL	Not Approved		0.0291968
CYP3A4	ALLOPURINOL	Approved	antiuricemic agent,for treatment of gout	0.0038929
CYP3A4	SAQUINAVIR	Approved		0.0129763
CYP3A4	PMX53	Not Approved		0.00834193
CYP3A4	TENOFOVIR ALAFENAMIDE	Approved		0.0583935
CYP3A4	HARMAN	Not Approved		0.00973225
CYP3A4	4,2',4',6'-TETRAHYDROXYCHALCONE	Not Approved		0.0583935
CYP3A4	L-741,626	Not Approved		0.0053085
CYP3A4	GLIQUIDONE	Not Approved		0.00834193
CYP3A4	CHEMBL:CHEMBL242172	Not Approved		0.0145984
CYP3A4	TROPISETRON	Approved		0.0155716
CYP3A4	Y-27632	Not Approved		0.0194645
CYP3A4	PHENELZINE	Approved	Antidepressive Agents	0.00834193
CYP3A4	RILMENIDINE HEMIFUMARATE	Not Approved		0.0583935
CYP3A4	KAEMPHEROL	Not Approved		0.00324408
CYP3A4	ATHRAQUINONES A	Not Approved		0.00583935
CYP3A4	SULPIRIDE	Approved	Second-Generation; Antipsychotic Agents,Antidepressive Agents	0.00834193
CYP3A4	CHEMBL:CHEMBL2094549	Not Approved		0.0145984
CYP3A4	(S)-ROSCOVITINE	Not Approved		0.0116787
CYP3A4	MAPROTILINE	Approved	Second-Generation,Antidepressive Agents	0.00449181
CYP3A4	GSK369796	Not Approved		0.116787
CYP3A4	FLUVASTATIN	Approved	antihypecholesterolemic agent	0.0116787
CYP3A4	CHELIDONINE (+)	Not Approved		0.0583935
CYP3A4	CLENBUTEROL HYDROCHLORIDE	Not Approved		0.0194645
CYP3A4	ORSELLINIC ACID, ETHYL ESTER	Not Approved		0.0583935
CYP3A4	QUINIDINE	Approved	Anti-Arrhythmia Agents	0.0175181
CYP3A4	LOVASTATIN	Approved	anticholesterolaemic agent	0.0104809
CYP3A4	HEXESTROL	Not Approved		0.00973225
CYP3A4	AMIDATE	Not Approved		0.0291968
CYP3A4	TYRPHOSTIN 47	Not Approved		0.00364959
CYP3A4	FELBAMATE	Approved	Anticonvulsants; Antiepileptics	0.0194645
CYP3A4	VANDETANIB	Approved	antineoplastic agent	0.00201357
CYP3A4	4,4'-THIODIANILINE	Not Approved		0.0291968
CYP3A4	TPCK	Not Approved		0.00324408
CYP3A4	CHEMBL:CHEMBL453384	Not Approved		0.116787
CYP3A4	UMIFENOVIR	Not Approved		0.0291968
CYP3A4	METHYLHOMATROPINE	Approved	Antimuscarinics,GI Anti-Ulcer Agents	0.0129763
CYP3A4	ZOLPIDEM TARTRATE	Approved	hypnotic	0.00898362
CYP3A4	RIFAMPIN	Approved		0.0104274
CYP3A4	CERITINIB	Approved		0.00686982
CYP3A4	DIPHENHYDRAMINE	Approved	Anti-Allergic Agents; Hypnotics and sedatives; Antiemetics; Antipruritics; Antitussives	0.0145984
CYP3A4	MICAFUNGIN	Approved		0.116787
CYP3A4	OXYPHENCYCLIMINE HYDROCHLORIDE	Approved		0.0194645
CYP3A4	ATRANORIN	Not Approved		0.0583935
CYP3A4	CHEMBL:CHEMBL1256916	Not Approved		0.0291968
CYP3A4	U50488	Not Approved		0.0116787
CYP3A4	OKADAIC ACID	Not Approved		0.038929
CYP3A4	(S)-NITRENDIPINE	Not Approved		0.0194645
CYP3A4	CODEINE ANHYDROUS	Approved	Opioid; Antitussive Agents,Analgesics	0.00973225
CYP3A4	ATAZANAVIR	Approved		0.0129763
CYP3A4	CLOBENPROPIT	Not Approved		0.00648817
CYP3A4	CLONAZEPAM	Approved	anticonvulsant	0.00467148
CYP3A4	CHEMBL:CHEMBL29197	Not Approved		0.00729919
CYP3A4	MEPHENYTOIN	Approved	Anticonvulsants	0.00973225
CYP3A4	DARUNAVIR	Approved		0.0194645
CYP3A4	AMOXICILLIN ANHYDROUS	Approved		0.0122934
CYP3A4	MICONAZOLE NITRATE	Approved		0.0109488
CYP3A4	CHEMBL:CHEMBL585045	Not Approved		0.0145984
CYP3A4	&ALPHA;-ERGOCRYPTINE	Not Approved		0.00583935
CYP3A4	CHLORDANE	Not Approved		0.00973225
CYP3A4	RO 04-6790	Not Approved		0.0194645
CYP3A4	TRICHOSTATIN A	Not Approved		0.00583935
CYP3A4	ITRACONAZOLE	Approved		0.0129763
CYP3A4	CANAVANINE	Not Approved		0.0291968
CYP3A4	ACALABRUTINIB	Approved		0.00686982
CYP3A4	BENZPHETAMINE	Approved	Central Nervous System Stimulants	0.038929
CYP3A4	GRAVEOLINE	Not Approved		0.0145984
CYP3A4	ARCTIGENIN	Not Approved		0.0291968
CYP3A4	BIOCHANIN A	Not Approved		0.00486613
CYP3A4	NIACIN	Approved	substance abuse deterrant,antidyslipidaemic agent	0.00834193
CYP3A4	TICLOPIDINE	Approved	Platelet Aggregation Inhibitors	0.00898362
CYP3A4	LENVATINIB	Approved	antineoplastic agent	0.00614669
CYP3A4	5,7-DIHYDROXY-4-METHYLCOUMARIN	Not Approved		0.0145984
CYP3A4	IBUDILAST	Approved	neuroprotectant	0.00364959
CYP3A4	BROMPERIDOL	Approved		0.0145984
CYP3A4	APIOL	Not Approved		0.0291968
CYP3A4	ACETOCHLOR	Not Approved		0.0116787
CYP3A4	CISAPRIDE	Approved	Parasympathomimetics	0.0166839
CYP3A4	TESTOSTERONE	Approved	for treatment of female sexual dysfunction,hormone replacement	0.00898362
CYP3A4	PROGUANIL	Approved		0.038929
CYP3A4	CYTARABINE	Approved	antineoplastic agent	0.00145984
CYP3A4	(S)-ALAPROCLATE	Not Approved		0.0145984
CYP3A4	CIS-RESVERATROL	Not Approved		0.00834193
CYP3A4	TICRYNAFEN	Approved		0.038929
CYP3A4	CISATRACURIUM BESYLATE	Approved	Neuromuscular Blocking Agents	0.00729919
CYP3A4	NAVTEMADLIN	Not Approved		0.0194645
CYP3A4	SOBUZOXANE	Not Approved		0.0194645
CYP3A4	CURCUMIN	Approved		0.00088475
CYP3A4	COBICISTAT	Approved		0.0116787
CYP3A4	(S)-PINACIDIL	Not Approved		0.0291968
CYP3A4	CHEMBL:CHEMBL462731	Not Approved		0.0583935
CYP3A4	CHEMBL:CHEMBL140220	Not Approved		0.0194645
CYP3A4	DIHYDROCAPSAICIN	Not Approved		0.0145984
CYP3A4	VILAZODONE HYDROCHLORIDE	Approved	antidepressant	0.0116787
CYP3A4	OXYMORPHONE	Approved	analgesic	0.0053085
CYP3A4	5-AMINOISOQUINOLINE	Not Approved		0.0291968
CYP3A4	PROPAFENONE HYDROCHLORIDE	Approved		0.00417097
CYP3A4	OXOGLAUCINE	Not Approved		0.00834193
CYP3A4	L-694,247	Not Approved		0.00834193
CYP3A4	4'-HYDROXY-FLAVANONE	Not Approved		0.0583935
CYP3A4	RILUZOLE	Approved	for treatment of ALS	0.00253885
CYP3A4	METYRAPONE	Approved	Diagnostic Agents	0.0116787
CYP3A4	ROBUSTIC ACID	Not Approved		0.0194645
CYP3A4	CHLORPROMAZINE	Approved		0.00315641
CYP3A4	EDARAVONE	Approved		0.0116787
CYP3A4	3-ISOBUTYL-1-METHYL-7H-XANTHINE	Not Approved		0.0194645
CYP3A4	(S)-FLUOXETINE	Not Approved		0.00648817
CYP3A4	GLYCINE	Approved		0.00973225
CYP3A4	CINALUKAST	Not Approved	Anti-Asthmatic Agents	0.0194645
CYP3A4	KENPAULLONE	Not Approved		0.00121653
CYP3A4	ZERANOL	Not Approved		0.00834193
CYP3A4	FENTHION	Not Approved		0.0583935
CYP3A4	PERHEXILINE	Not Approved	Antianginal Agents; Vasodilator Agents	0.0166839
CYP3A4	CLOPIDOGREL	Approved	antithrombotic,antiplatelet agent	0.00166839
CYP3A4	FIPEXIDE HYDROCHLORIDE	Not Approved		0.0194645
CYP3A4	DERRUSNIN	Not Approved		0.0583935
CYP3A4	ACETAMINOPHEN	Approved	analgesic	0.0022459
CYP3A4	LEUPROLIDE ACETATE	Approved	for treatment of Alzheimer's disease,for treatment of endometriosis,antineoplastic agent	0.0116787
CYP3A4	AMITRIPTYLINOXIDE	Not Approved		0.0291968
CYP3A4	ZIDOVUDINE	Approved		0.00432545
CYP3A4	MELPHALAN	Approved		0.00291968
CYP3A4	IBUPROFEN, SODIUM SALT	Approved	NSAID	0.00748635
CYP3A4	FLUOXETINE HYDROCHLORIDE	Approved	for treatment of bipolar disorder,for treatment of autism,antidepressant,for treatment of sleep apnea	0.00417097
CYP3A4	AMITRIPTYLINE HYDROCHLORIDE	Approved	analgesic	0.00259527
CYP3A4	HALOPERIDOL DECANOATE	Approved	Antipsychotic Agents	0.000768336
CYP3A4	ARGIPRESSIN	Approved	analgesic,Antidiuretic Agents	0.00449181
CYP3A4	PREDNISONE	Approved	corticosteroid,antiinflammatory agent	0.00259527
CYP3A4	TACRINE	Approved	Nootropic Agents	0.0166839
CYP3A4	CHEMBL:CHEMBL1332182	Not Approved		0.0194645
CYP3A4	TOXAPHENE	Not Approved		0.0583935
CYP3A4	CHEMBL:CHEMBL221300	Not Approved		0.0194645
CYP3A4	NALBUPHINE HYDROCHLORIDE	Approved	analgesic	0.0129763
CYP3A4	AG 9	Not Approved		0.00834193
CYP3A4	GF109203X	Not Approved		0.00729919
CYP3A4	PILOCARPINE NITRATE	Not Approved		0.0583935
CYP3A4	FLUCONAZOLE	Approved		0.0116787
CYP3A4	ALDRIN	Not Approved		0.0145984
CYP3A4	FESOTERODINE	Approved	for treatment of overactive bladder syndrome	0.0233574
CYP3A4	DEXTROMETHORPHAN POLISTIREX	Approved	Antitussive Agents,analgesic,antitussive agent	0.018248
CYP3A4	DANTROLENE	Approved	Muscle Relaxants	0.0129763
CYP3A4	CHEMBL:CHEMBL1269022	Not Approved		0.0116787
CYP3A4	ETHAVERINE HYDROCHLORIDE	Not Approved		0.0583935
CYP3A4	DICLOFENAC SODIUM	Approved	for treatment of glaucoma,analgesic,NSAID	0.00343491
CYP3A4	LY-255283	Not Approved		0.0145984
CYP3A4	FENOFIBRATE MICRONIZED	Approved	anticholesterolaemic agent,antidyslipidaemic agent	0.00449181
CYP3A4	ERIBULIN MESYLATE	Approved		0.00486613
CYP3A4	AM404	Not Approved		0.00834193
CYP3A4	CHEMBL:CHEMBL184074	Not Approved		0.0145984
CYP3A4	PROGESTERONE	Approved	for reducing the risk of pre-term birth for women with short cervix a mid-pregnancy,for prevention of preterm delivery,for symptomatic treatment of menopausal symptoms,neuroprotectant for stroke victims	0.00197944
CYP3A4	CHEMBL:CHEMBL538965	Not Approved		0.0145984
CYP3A4	(S)-FELODIPINE	Not Approved		0.0145984
CYP3A4	SILDENAFIL	Approved	antihypertensive agent,for treatment of erectile dysfucntion,for treatment of erectile dysfunction	0.021234
CYP3A4	SANGUINARINE SULFATE	Not Approved		0.00449181
CYP3A4	CLOZAPINE	Approved	Antipsychotic Agents	0.00361197
CYP3A4	HYDROXYUREA	Approved	Antineoplastic Agents	0.00556129
CYP3A4	(3Z)-N,N-DIMETHYL-2-OXO-3-(4,5,6,7-TETRAHYDRO-1H-INDOL-2-YLMETHYLIDENE)-2,3-DIHYDRO-1H-INDOLE-5-SULFONAMIDE	Not Approved		0.00243306
CYP3A4	CHEMBL:CHEMBL484663	Not Approved		0.00729919
CYP3A4	2-MERCAPTOBENZIMIDAZOLE	Not Approved		0.0194645
CYP3A4	DERRUSTONE	Not Approved		0.0583935
CYP3A4	IPRATROPIUM CATION	Approved	for treatment of chronic obstructive pulmonary disorder (COPD)	0.00973225
CYP3A4	PENTAMETHYLQUERCETIN	Not Approved		0.0583935
CYP3A4	2-METHYL GRAMINE	Not Approved		0.0583935
CYP3A4	DEQUALINIUM CHLORIDE	Not Approved		0.0116787
CYP3A4	ZOLANTIDINE	Not Approved		0.0194645
CYP3A4	AZATHIOPRINE	Approved		0.00307334
CYP3A4	QUETIAPINE FUMARATE	Approved	antidepressant,antipsychotic agent	0.00162204
CYP3A4	ALAPROCLATE	Not Approved		0.0583935
CYP3A4	CAPTAN	Not Approved		0.00449181
CYP3A4	HEXACHLOROPHENE	Approved		0.00142423
CYP3A4	CHEMBL:CHEMBL228132	Not Approved		0.0291968
CYP3A4	PRAZOSIN HYDROCHLORIDE	Approved		0.00583935
CYP3A4	BUTYLATED HYDROXYTOLUENE	Approved		0.0129763
CYP3A4	RELCOVAPTAN	Not Approved		0.00648817
CYP3A4	GLABRANIN	Not Approved		0.0194645
CYP3A4	PODOFILOX	Approved	Phytogenic; Keratolytic Agents,Antineoplastic Agents	0.00243306
CYP3A4	SP-600125	Not Approved		0.000656107
CYP3A4	OXICONAZOLE	Approved		0.0291968
CYP3A4	METHOXSALEN	Approved		0.0194645
CYP3A4	ROTENONE	Not Approved		0.00417097
CYP3A4	RALOXIFENE HYDROCHLORIDE	Approved	Hormone Replacement Agents	0.00467148
CYP3A4	CEFOPERAZONE	Not Approved		0.0145984
CYP3A4	N-DESMETHYLCLOZAPINE	Not Approved		0.0175181
CYP3A4	CHLORPYRIFOS	Not Approved		0.0116787
CYP3A4	ERLOTINIB	Approved	antineoplastic agent	0.00208548
CYP3A4	RIVAROXABAN	Approved	antithrombotic	0.0129763
CYP3A4	VINBLASTINE	Approved	Antineoplastic Agents	0.00343491
CYP3A4	CAULIBUGULONE B	Not Approved		0.0194645
CYP3A4	BENFLUOREX HYDROCHLORIDE	Not Approved		0.0194645
CYP3A4	PAPAVERINE	Approved	Antispasmodics; Anti-impotence Agents; Vasodilator Agents	0.00324408
CYP3A4	FINASTERIDE	Approved	antineoplastic agent	0.00834193
CYP3A4	VERAPAMIL	Approved	antihypertensive agent	0.00259527
CYP3A4	KETOCONAZOLE	Approved		0.0185798
CYP3A4	BRADANICLINE	Not Approved	neuroprotectant	0.0233574
CYP3A4	CHEMBL:CHEMBL1256291	Not Approved		0.0053085
CYP3A4	CHLORAMPHENICOL	Approved		0.0145984
CYP3A4	LY320135	Not Approved		0.0291968
CYP3A4	SIBUTRAMINE HYDROCHLORIDE	Approved		0.00973225
CYP3A4	ACACETIN	Not Approved		0.0038929
CYP3A4	DIPHENYLENEIODONIUM	Not Approved		0.00729919
CYP3A4	N-AMINOHEXYL-5-CHLORO-1-NAPTHALENESULFONAMIDE HYDROCHLORIDE	Not Approved		0.0194645
CYP3A4	VISNAGIN	Not Approved		0.0194645
CYP3A4	ORSELLINIC ACID	Not Approved		0.0583935
CYP3A4	EFAVIRENZ	Approved		0.00583935
CYP3A4	CLOPERASTINE HYDROCLORIDE	Not Approved		0.0583935
CYP3A4	MEFENAMIC ACID	Approved	NSAID	0.00834193
CYP3A4	12-HYDROXY-4,4-BISNOR-4,8,11,13-PODOCARPATETRAEN-3-ONE	Not Approved		0.0583935
CYP3A4	ZEARALENONE	Not Approved		0.00449181
CYP3A4	JNJ16259685	Not Approved		0.0145984
CYP3A4	BERBERINE CHLORIDE	Not Approved		0.00729919
CYP3A4	TRIFLUOPERAZINE	Approved	Antiemetics; Antipsychotic Agents	0.00194645
CYP3A4	HARMINE	Not Approved		0.0038929
CYP3A4	GALANGIN	Not Approved		0.00729919
CYP3A4	GUANFACINE HYDROCHLORIDE	Approved	for treatment of ADHD	0.0053085
CYP3A4	CHEMBL:CHEMBL227298	Not Approved		0.0291968
CYP3A4	(R)-FELODIPINE	Not Approved		0.0194645
CYP3A4	MUNDULONE ACETATE	Not Approved		0.0194645
CYP3A4	ELIPRODIL	Not Approved		0.0145984
CYP3A4	ARTEMOTIL	Approved		0.0145984
CYP3A4	PD-169316	Not Approved		0.00486613
CYP3A4	DEXAMETHASONE	Approved	for treatment of Meniere's disease,glucocorticoid,antiinflammatory agent	0.00137396
CYP3A4	CHEMBL:CHEMBL336095	Not Approved		0.00729919
CYP3A4	LAPATINIB	Approved	antineoplastic agent	0.00376732
CYP3A4	ISOPIMPINELLIN	Not Approved		0.0583935
CYP3A4	CEFTRIAXONE	Approved		0.010617
CYP3A4	MEBEVERINE HYDROCHLORIDE	Not Approved		0.0291968
CYP3A4	GR 89696	Not Approved		0.00973225
CYP3A4	CAPSAZEPINE	Not Approved		0.00265425
CYP3A4	PHENOBARBITAL	Approved	Anticonvulsants; Hypnotics and Sedatives	0.00307334
CYP3A4	LUMEFANTRINE	Approved		0.0291968
CYP3A4	FLUPENTHIXOL	Not Approved	Antipsychotic Agents	0.0038929
CYP3A4	PF-03715455	Not Approved		0.0194645
CYP3A4	TRIM	Not Approved		0.0194645
CYP3A4	DAPSONE	Approved		0.021234
CYP3A4	THEOPHYLLINE	Approved	bronchodilator	0.00432545
CYP3A4	FENTANYL CITRATE	Approved	adjuvant to anesthesia,opioid,analgesic	0.0038929
CYP3A4	METRONIDAZOLE	Approved		0.0291968
CYP3A4	CHEMBL:CHEMBL68534	Not Approved		0.00307334
CYP3A4	ISOBERGAPTENE	Not Approved		0.0583935
CYP3A4	PAPAVERINE HYDROCHLORIDE	Approved		0.00973225
CYP3A4	FENDILINE HYDROCHLORIDE	Not Approved		0.0116787
CYP3A4	SELEGILINE	Approved	antiparkinson agent,antidepressant	0.0233574
CYP3A4	SB 215505	Not Approved		0.0116787
CYP3A4	FLUOROURACIL	Approved		0.00100678
CYP3A4	LUZINDOLE	Not Approved		0.00834193
CYP3A4	PINACIDIL	Approved		0.0145984
CYP3A4	TRIMIPRAMINE	Approved	Tricyclic,Antidepressive Agents	0.0017695
CYP3A4	QUINACRINE DIHYDROCHLORIDE	Not Approved		0.00486613
CYP3A4	TAMSULOSIN HYDROCHLORIDE	Approved	for treatment of urinary symptoms associated with BPH,for treatment of benign prostatic hyperplasia	0.0129763
CYP3A4	(R)-NITRENDIPINE	Not Approved		0.0145984
CYP3A4	FASUDIL	Not Approved		0.00201357
CYP3A4	CHEMBL:CHEMBL1320453	Not Approved		0.00834193
CYP3A4	CHEMBL:CHEMBL578741	Not Approved		0.00278064
CYP3A4	DOFETILIDE	Approved	Anti-Arrhythmia Agents	0.00898362
CYP3A4	4-METHOXYDALBERGIONE	Not Approved		0.00648817
CYP3A4	CHEMBL:CHEMBL484662	Not Approved		0.0194645
CYP3A4	INDOMETHACIN	Approved	NSAID	0.00291968
CYP3A4	SERTINDOLE	Approved	antipsychotic agent	0.00556129
CYP3A4	ISOKOBUSONE	Not Approved		0.0583935
CYP3A4	ISONIAZID	Approved		0.00648817
CYP3A4	GUTHION	Not Approved		0.00486613
CYP3A4	HYDROXYCHLOROQUINE	Approved	antirheumatic agent	0.00648817
CYP3A4	DOXORUBICIN HYDROCHLORIDE	Approved	antineoplastic agent	0.00118365
CYP3A4	BUTAMBEN	Approved		0.00973225
CYP3A4	N-HISTIDYL-2-AMINONAPHTHALENE (BETANA)	Not Approved		0.0194645
CYP3A4	FPL64176	Not Approved		0.00648817
CYP3A4	SB 228357	Not Approved		0.00834193
CYP3A4	IXABEPILONE	Approved	antineoplastic agent	0.0053085
CYP3A4	SAPPANONE A DIMETHYL ETHER	Not Approved		0.00973225
CYP3A4	MERCURIC CHLORIDE	Not Approved		0.00291968
CYP3A4	PENTOSALEN	Not Approved		0.0291968
CYP3A4	OFLOXACIN	Approved		0.00973225
CYP3A4	TAMOXIFEN	Approved	Hormonal,Antineoplastic Agents	0.00179672
CYP3A4	DIMETHYL GAMBOGATE	Not Approved		0.0116787
CYP3A4	ROBUSTONE	Not Approved		0.0583935
CYP3A4	SU9516	Not Approved		0.00364959
CYP3A4	NICARDIPINE	Approved	Anti-Arrhythmia Agents; Antihypertensive Agents	0.00729919
CYP3A4	ISOEUGENITOL	Not Approved		0.0291968
CYP3A4	PYRIDOSTIGMINE	Approved	Antimyasthenics	0.0145984
CYP3A4	LECANORIC ACID	Not Approved		0.0291968
CYP3A4	(+/-)-PENTAACETYLCATECHIN	Not Approved		0.0583935
CYP3A4	DEXMEDETOMIDINE HYDROCHLORIDE	Approved	Analgesics; Hypnotics and Sedatives	0.0053085
CYP3A4	SULFADIAZINE	Approved		0.0583935
CYP3A4	BISACODYL	Approved		0.0145984
CYP3A4	CHEMBL:CHEMBL472656	Not Approved		0.0145984
CYP3A4	INDOMETHACIN MORPHOLINYLAMIDE	Not Approved		0.0194645
CYP3A4	DIENESTROL	Approved	Hormone Replacement Agents	0.00834193
CYP3A4	HYCANTHONE	Not Approved		0.00614669
CYP3A4	BIPHENYL-4-AMINE	Not Approved		0.0583935
CYP3A4	DOLASETRON	Approved	antiemetic	0.0145984
CYP3A4	GRANISETRON	Approved	antiemetic	0.010617
CYP3A4	CHEMBL:CHEMBL588859	Not Approved		0.0145984
CYP3A4	2-METHOXY-5 (6)EPOXY-TETRAHYDROCARYOPHYLLENE	Not Approved		0.0583935
CYP3A4	TIPRANAVIR	Approved		0.0291968
CYP3A4	AG 490	Not Approved		0.00364959
CYP3A4	CITROPTEN	Not Approved		0.0291968
CYP3A4	AMIODARONE HYDROCHLORIDE	Approved	antiarrhytmic agent	0.0112295
CYP3A4	CHEMBL:CHEMBL1513392	Not Approved		0.0194645
CYP3A4	MORICIZINE	Approved	Anti-Arrhythmia Agents	0.0291968
CYP3A4	OSI-930	Not Approved	antineoplastic agent	0.0233574
CYP3A4	QUERCETIN	Approved		0.000739158
CYP3A4	BAICALEIN	Not Approved		0.00233574
CYP3A4	SERTRALINE HYDROCHLORIDE	Approved	for treatment of obsessive compulsive disorder (OCD),antidepressant	0.00291968
CYP3A4	PLICAMYCIN	Approved		0.0194645
CYP3A4	E324	Not Approved		0.00449181
CYP3A4	VINDESINE	Not Approved	Antineoplastic Agents	0.0291968
CYP3A4	ALPHA-NAPHTHOFLAVONE	Not Approved		0.00834193
CYP3A4	EPIGALLOCATECHIN GALLATE	Approved		0.00686982
CYP3A4	GANGALEOIDIN	Not Approved		0.0194645
CYP3A4	CHEMBL:CHEMBL1079460	Not Approved		0.00449181
CYP3A4	PSEUDOEPHEDRINE	Approved	antiallergy agent	0.00343491
CYP3A4	CHEMBL:CHEMBL587259	Not Approved		0.0116787
CYP3A4	ARASERTACONAZOLE	Not Approved		0.0116787
CYP3A4	CGP7930	Not Approved		0.00834193
CYP3A4	TRIAMCINOLONE	Approved	for treatment of diabetic macular edema	0.0050777
CYP3A4	PIPERIDOLATE HYDROCHLORIDE	Not Approved		0.0583935
CYP3A4	VANIPREVIR	Not Approved		0.0291968
CYP3A4	REL-CISAPRIDE	Not Approved		0.0194645
CYP3A4	2- (2,6-DIMETHOXYPHENOXYETHYL)AMINOMETHYL-1,4-BENZODIOXANE HYDROCHLORIDE (WB 4101)	Not Approved		0.0583935
CYP3A4	RS-100329	Not Approved		0.0145984
CYP3A4	METHOXYFLURANE	Approved	Inhalation,Anesthetics	0.0053085
CYP3A4	CARBAMAZEPINE	Approved	for treatment of bipolar disorder	0.00238341
CYP3A4	PARATHION	Not Approved		0.0291968
CYP3A4	ALTANSERIN	Not Approved		0.0291968
CYP3A4	CHEMBL:CHEMBL145725	Not Approved		0.0145984
CYP3A4	CAULIBUGULONE C	Not Approved		0.0194645
CYP3A4	OLVANIL	Not Approved		0.00973225
CYP3A4	MEK1/2 INHIBITOR	Not Approved		0.0194645
CYP3A4	TABIMORELIN	Not Approved		0.0583935
CYP3A4	GW282974X	Not Approved		0.00729919
CYP3A4	PYRILAMINE	Approved		0.0145984
CYP3A4	DROFENINE HYDROCHLORIDE	Not Approved		0.0583935
CYP3A4	STAVUDINE	Approved		0.00898362
CYP3A4	FLUNISOLIDE ANHYDROUS	Approved	glucocorticoid,antiinflammatory agent	0.010617
CYP3A4	CARMOFUR	Not Approved		0.0583935
CYP3A4	CHLORANIL	Not Approved		0.0038929
CYP3A4	SB-415286	Not Approved		0.00291968
CYP3A4	LOSARTAN POTASSIUM	Approved	Antihypertensive Agents	0.0159255
CYP3A4	TYRPHOSTIN B48	Not Approved		0.00307334
CYP3A4	TEBUFENOZIDE	Not Approved		0.0194645
CYP3A4	GUGGULSTERONE	Not Approved		0.00648817
CYP3A4	HOMIDIUM BROMIDE	Not Approved		0.00201357
CYP3A4	TYRPHOSTIN AG 879	Not Approved		0.00324408
CYP3A4	PTAEROXYLIN	Not Approved		0.0291968
CYP3A4	PRIMIDONE	Approved	Anticonvulsants	0.00333677
CYP3A4	NSC-663284	Not Approved		0.00834193
CYP3A4	(+/-)-ERIODICTYOL	Not Approved		0.00486613
CYP3A4	DORZOLAMIDE	Approved		0.0233574
CYP3A4	CHEMBL:CHEMBL85194	Not Approved		0.00973225
CYP3A4	CHEMBL:CHEMBL1288014	Not Approved		0.0291968
CYP3A4	PHLORETIN	Approved		0.00364959
CYP3A4	RS-39604	Not Approved		0.0194645
CYP3A4	ISOLIQUIRITIGENIN	Not Approved		0.00486613
CYP3A4	IPRONIAZID	Approved		0.0166839
CYP3A4	CHEMBL:CHEMBL272682	Not Approved		0.0291968
CYP3A4	SUNITINIB	Approved	antineoplastic agent	0.00486613
CYP3A4	WIN55212-2	Not Approved		0.00278064
CYP3A4	LINEZOLID	Approved		0.0129763
CYP3A4	5,7-DIHYDROXYISOFLAVONE	Not Approved		0.0053085
CYP3A4	MONTELUKAST SODIUM	Approved	antiasthmatic agent	0.0053085
CYP3A4	12A-HYDROXY-5-DEOXYDEHYDROMUNDUSERONE	Not Approved		0.0194645
CYP3A4	ARTEMETHER	Approved		0.0116787
CYP3A4	PURVALANOLA	Not Approved		0.00973225
CYP3A4	DEOXYSAPPANONE B TRIMETHYL ETHER	Not Approved		0.0583935
CYP3A4	MESALAMINE	Approved	for treatment of ulcerative proctitis,for treatment of ulcerative colitis,antiinflammatory agent	0.00265425
CYP3A4	(-)-ROLIPRAM	Not Approved		0.0194645
CYP3A4	GYKI53784	Not Approved		0.00729919
CYP3A4	TYRPHOSTIN A9	Not Approved		0.00265425
CYP3A4	8,2'-DIMETHOXYFLAVONE	Not Approved		0.0291968
CYP3A4	NOSCAPINE	Not Approved	antineoplastic agent	0.0145984
CYP3A4	SB202190	Not Approved		0.00162204
CYP3A4	PRAVASTATIN SODIUM	Approved	anticholesterolaemic agent,antihypecholesterolemic agent	0.00648817
CYP3A4	ARTHONIOIC ACID	Not Approved		0.0583935
CYP3A4	INDIRUBIN-3'-MONOXIME	Not Approved		0.00307334
CYP3A4	FLUTAMIDE	Approved	Hormonal,Antineoplastic Agents	0.0116787
CYP3A4	GENTIAN VIOLET CATION	Approved		0.00307334
CYP3A4	COUMARIN	Approved		0.00973225
CYP3A4	AMPHOTERICIN B LIPOSOMAL	Approved		0.0179672
CYP3A4	CHEMBL:CHEMBL533542	Not Approved		0.0194645
CYP3A4	CHEMBL:CHEMBL225513	Not Approved		0.00729919
CYP3A4	OXAZEPAM	Approved	Hypnotics and Sedatives	0.0022459
CYP3A4	INDINAVIR	Not Approved		0.0291968
CYP3A4	L-732,138	Not Approved		0.0116787
CYP3A4	TRIAZOLAM	Approved	sedative,analgesic	0.0017695
CYP3A4	ACRISORCIN	Approved		0.0194645
CYP3A4	TREQUINSIN HYDROCHLORIDE	Not Approved		0.0116787
CYP3A4	TYRPHOSTIN 25	Not Approved		0.00486613
CYP3A4	GW0742X	Not Approved		0.00729919
CYP3A4	STICTIC ACID	Not Approved		0.00324408
CYP3A4	ZONISAMIDE	Approved	anticonvulsant,antipsychotic agent,appetite suppressant	0.00467148
CYP3A4	ALLANTODAPSONE	Not Approved		0.0583935
CYP3A4	CHLORHEXIDINE HYDROCHLORIDE	Approved		0.00973225
CYP3A4	NEOSTIGMINE BROMIDE	Not Approved		0.0233574
CYP3A4	IMIPRAMINE HYDROCHLORIDE	Approved	Tricyclic,Antidepressive Agents	0.0116787
CYP3A4	HYDROXYZINE	Approved	Antipruritics; Anxiolytics sedatives and hypnotics	0.0129763
CYP3A4	FLUNITRAZEPAM	Approved	Hypnotics and Sedatives	0.00265425
CYP3A4	ALPROSTADIL	Approved	for treatment of sexual dysfunction in women,for treatment of erectile dysfunction	0.0050777
CYP3A4	IVABRADINE	Approved		0.00973225
CYP3A4	HESPERETIN	Approved		0.00648817
CYP3A4	DACARBAZINE	Approved	Antineoplastic Agents	0.0077858
CYP3A4	BENZTHIAZIDE	Approved	Antihypertensive Agents; Diuretics	0.0145984
CYP3A4	ESMETHADONE	Not Approved		0.0583935
CYP3A4	NEVIRAPINE	Approved		0.0053085
CYP3A4	PITAVASTATIN	Approved	anticholesterolaemic agent	0.0116787
CYP3A4	DISULFIRAM	Approved	Alcohol Deterrents	0.00135799
CYP3A4	TOREMIFENE	Approved	SERM,antineoplastic agent	0.0179672
CYP3A4	CLARITHROMYCIN	Approved		0.0103047
CYP3A4	NIFEDIPINE	Approved	Antianginal Agents; Vasodilator Agents	0.00417097
CYP3A4	METHOXYVONE	Not Approved		0.0145984
CYP3A4	BERGAPTOL	Not Approved		0.0194645
CYP3A4	LIOTHYRONINE	Approved	Hormone Replacement Agents	0.003539
CYP3A4	RESVERATROL	Approved	antineoplastic agent,antidiabetic,for treatment of herpes simplex virus 1	0.0011917
CYP3A4	TRIMETHADIONE	Approved	Anticonvulsants	0.0291968
CYP3A4	CHEMBL:CHEMBL126804	Not Approved		0.00973225
CYP3A4	CHEMBL:CHEMBL581929	Not Approved		0.00973225
CYP3A4	LUTEOLIN	Not Approved		0.0018248
CYP3A4	CHEMBL:CHEMBL502242	Not Approved		0.0583935
CYP3A4	MACROLIDE ANTIBIOTIC	Not Approved		0.0291968
CYP3A4	RS-17053	Not Approved		0.00648817
CYP3A4	METARAMINOL	Approved	Antihypotensive Agents; Vasoconstrictor Agents	0.0166839
CYP3A4	IRBESARTAN	Approved	antihypertensive agent	0.00729919
CYP3A4	CHOLECALCIFEROL	Approved		0.00486613
CYP3A4	ESOXYBUTYNIN	Not Approved		0.0145984
CYP3A4	SIMVASTATIN	Approved	antidyslipidaemic agent,anticholesterolaemic agent,antihypertensive agent	0.00467148
CYP3A4	FLOXURIDINE	Approved	antineoplastic agent	0.00834193
CYP3A4	EHNA	Not Approved		0.0116787
CYP3A4	AM-630	Not Approved		0.0116787
CYP3A4	SULFAPHENAZOLE	Approved		0.0145984
CYP3A4	XANTHONE	Not Approved		0.0291968
CYP3A4	LAPACHONE	Not Approved		0.0022459
CYP3A4	(S)-VERAPAMIL	Not Approved		0.0194645
CYP3A4	CHEMBL:CHEMBL1420370	Not Approved		0.00834193
CYP3A4	TERFENADINE	Approved	Anti-Allergic Agents	0.00648817
CYP3A4	6-CL-MLT	Not Approved		0.00834193
CYP3A4	TYRPHOSTIN AG 835	Not Approved		0.0053085
CYP3A4	CHEMBL:CHEMBL313737	Not Approved		0.00583935
CYP3A4	RESORCINOL	Approved		0.0291968
CYP3A4	TRICETIN	Approved		0.00729919
CYP3A4	SORAFENIB	Approved	antineoplastic agent	0.00101554
CYP3A4	ML 10302	Not Approved		0.0145984
CYP3A4	FIPEXIDE	Approved		0.0145984
CYP3A4	SULFADOXINE	Approved		0.0194645
CYP3A4	DACTINOMYCIN	Approved		0.00333677
CYP3A4	METHADONE HYDROCHLORIDE	Approved	Opioid; Antitussive Agents,Analgesics	0.00343491
CYP3A4	(R,S)-INDATRALINE	Not Approved		0.0053085
CYP3A4	CHEMBL:CHEMBL590670	Not Approved		0.0583935
CYP3A4	RP-67580	Not Approved		0.0583935
CYP3A4	BERGAMOTTIN	Not Approved		0.0194645
CYP3A4	KEPONE	Not Approved		0.00486613
CYP3A4	CILOSTAMIDE	Not Approved		0.0145984
CYP3A4	ZOXAZOLAMINE	Not Approved		0.0233574
CYP3A4	LINOLENIC ACID	Approved		0.00278064
CYP3A4	PSORALEN	Not Approved		0.00834193
CYP3A4	FENRETINIDE	Approved	antineoplastic agent	0.00216272
CYP3A4	MELATONIN	Approved	Hypnotics and Sedatives	0.00201357
CYP3A4	FOSAMPRENAVIR	Approved		0.0291968
CYP3A4	LINOPIRDINE	Not Approved		0.00834193
CYP3A4	LEVOPROPOXYPHENE NAPSYLATE ANHYDROUS	Not Approved		0.0194645
CYP3A4	CHEMBL:CHEMBL198759	Not Approved		0.0116787
CYP3A4	PAROXETINE HYDROCHLORIDE, HEMIHYDRATE	Approved	antidepressant	0.00233574
CYP3A4	CHEMBL:CHEMBL476501	Not Approved		0.0145984
CYP3A4	DERRUBONE	Not Approved		0.00973225
CYP3A4	PSORA-4	Not Approved		0.00834193
CYP3A4	RISPERIDONE	Approved	Antipsychotic Agents,antipsychotic agent	0.00174309
CYP3A4	SERICETIN DIACETATE	Not Approved		0.0583935
CYP3A4	BW373U86	Not Approved		0.00973225
CYP3A4	COLCHICINE	Approved	for treatment of gout	0.0022459
CYP3A4	CHEMBL:CHEMBL1256025	Not Approved		0.0583935
CYP3A4	MAPROTILINE HYDROCHLORIDE	Approved		0.00834193
CYP3A4	MINOCYCLINE	Approved		0.0145984
CYP3A4	GW405833	Not Approved		0.00729919
CYP3A4	NECROSTATIN-1	Not Approved		0.0116787
CYP3A4	GLYBURIDE	Approved	Hypoglycemic Agents,antidiabetic	0.00201357
CYP3A4	QUININE	Approved		0.00898362
CYP3A4	ALTHIAZIDE	Not Approved		0.0583935
CYP3A4	PROPAFENONE	Approved	antiarrythmic agent	0.010617
CYP3A4	ISOQUINE	Not Approved		0.0583935
CYP3A4	ATORVASTATIN CALCIUM TRIHYDRATE	Approved	anticholesterolaemic agent,antihypecholesterolemic agent	0.0021234
CYP3A4	MRS1523	Not Approved		0.00973225
CYP3A4	TAMOXIFEN CITRATE	Approved		0.00307334
CYP3A4	SR2640	Not Approved		0.0053085
CYP3A4	CHEMBL:CHEMBL512908	Not Approved		0.00973225
CYP3A4	ELLIPTECINE	Not Approved		0.0018248
CYP3A4	METHOTREXATE	Approved	DMARD	0.0010617
CYP3A4	MECLOFENAMATE SODIUM	Approved		0.00834193
CYP3A4	DIHYDROGAMBOGIC ACID	Not Approved		0.0053085
CYP3A4	RESORCINOL MONOACETATE	Not Approved		0.0583935
CYP3A4	DAPH	Not Approved		0.00583935
CYP3A4	SB 218795	Not Approved		0.0145984
CYP3A4	ALECTINIB	Approved		0.0116787
CYP3A4	HYDROXYCAMPTOTHECIN	Not Approved		0.0194645
CYP3A4	CHEMBL:CHEMBL67535	Not Approved		0.00307334
CYP3A4	BUSULFAN	Approved		0.00614669
CYP3A4	CHEMBL:CHEMBL56393	Not Approved		0.00208548
CYP3A4	DOCEBENONE	Not Approved		0.00364959
CYP3A4	PIVAMPICILLIN	Approved		0.0583935
CYP3A4	HYDROCORTISONE BUTYRATE	Approved		0.00278064
CYP3A4	AMSACRINE	Approved		0.0077858
CYP3A4	CYPROTERONE	Approved	Hypersexuality-inhibiting agents; Antihirsutism agents	0.0166839
CYP3A4	METHYLENE BLUE	Not Approved		0.00648817
CYP3A4	FAMPROFAZONE	Not Approved		0.0291968
CYP3A4	GLAFENINE	Approved		0.0166839
CYP3A4	CHEMBL:CHEMBL11458	Not Approved		0.0291968
CYP3A4	DIRLOTAPIDE	Not Approved		0.038929
CYP3A4	NICLOSAMIDE	Approved		0.00216272
CYP3A4	ETIDRONIC ACID	Approved		0.00834193
CYP3A4	CYCLOSPORINE	Approved	immunosuppressant,opthalmological agent	0.00134238
CYP3A4	TIOTIDINE	Not Approved		0.0194645
CYP3A4	8-CYCLOPENTYLTHEOPHYLLINE	Not Approved		0.0145984
CYP3A4	5-METHOXYPSORALEN	Not Approved		0.00973225
CYP3A4	CLOFOCTOL	Not Approved		0.00973225
CYP3A4	PERGOLIDE	Approved	Antiparkinson Agents	0.00343491
CYP3A4	TRIACETYLRESVERATROL	Not Approved		0.0291968
CYP3A4	BUTORPHANOL	Approved	Opioid,Analgesics	0.0129763
CYP3A4	BUDESONIDE	Approved	glucocorticoid,antiinflammatory agent	0.0179672
CYP3A4	2-IODOACETAMIDE	Not Approved		0.00417097
CYP3A4	CAULIBUGULONE D	Not Approved		0.0291968
CYP3A4	TECHTOCHRYSIN	Not Approved		0.0291968
CYP3A4	LANSOPRAZOLE	Approved	Proton pump inhibitor,antiulcer agent	0.00201357
CYP3A4	CHEMBL:CHEMBL187216	Not Approved		0.0194645
CYP3A4	PHENYTOIN SODIUM	Approved	Anticonvulsants	0.00278064
CYP3A4	OXETHAZAINE	Not Approved		0.0194645
CYP3A4	THIAMYLAL SODIUM	Approved		0.00343491
CYP3A4	COUMAPHOS	Not Approved		0.0291968
CYP3A4	RANOLAZINE	Approved	antiallergy agent	0.0145984
CYP3A4	SULFASALAZINE	Approved	DMARD,antiinflammatory agent	0.00486613
CYP3A4	THIRAM	Not Approved		0.00253885
CYP3A4	4-CHLOROMERCURIBENZOIC ACID	Not Approved		0.00208548
CYP3A4	SKIMMIANINE	Not Approved		0.0116787
CYP3A4	CHEMBL:CHEMBL137498	Not Approved		0.0291968
CYP3A4	GRAMINE	Not Approved		0.0145984
CYP3A4	SULCONAZOLE NITRATE	Approved		0.0194645
CYP3A4	PIRIBEDIL	Not Approved		0.00486613
CYP3A4	AURIN	Not Approved		0.0053085
CYP3A4	ROSUVASTATIN	Approved	antihypecholesterolemic agent	0.00243306
CYP3A4	KHELLIN	Not Approved		0.0145984
CYP3A4	RANITIDINE HYDROCHLORIDE	Approved	antiulcer agent	0.00729919
CYP3A4	L 755507	Not Approved		0.0116787
CYP3A4	PYRAZINAMIDE	Approved		0.00898362
CYP3A4	CHEMBL:CHEMBL457504	Not Approved		0.00834193
CYP3A4	EMODIN	Not Approved		0.0022459
CYP3A4	PD-98059	Not Approved		0.0015782
CYP3A4	CHEMBL:CHEMBL1288013	Not Approved		0.0145984
CYP3A4	DIPYRIDAMOLE	Approved	antithrombotic,anticoagulant	0.00104274
CYP3A4	VALERIAN ROOT EXTRACT	Approved		0.0583935
CYP3A4	PHENOXYBENZAMINE	Approved	Anticonvulsants; Hypnotics and Sedatives	0.010617
CYP3A4	NONIVAMIDE	Approved		0.0116787
CYP3A4	OXYBUTYNIN	Approved	for treatment of overactive bladder,for treatment of incontinence	0.010617
CYP3A4	TOLUENE DIISOCYANATE	Not Approved		0.0583935
CYP3A4	CAFFEINE	Approved	Central Nervous System Stimulants	0.00315641
CYP3A4	CT-1578	Not Approved		0.0291968
CYP3A4	MINOXIDIL	Approved	Antihypertensive Agents; Vasodilator Agents	0.00973225
CYP3A4	3-HYDROXY-3',4'-DIMETHOXYFLAVONE	Not Approved		0.0194645
CYP3A4	ARTEMISININ	Approved		0.00648817
CYP3A4	METHYL PARATHIONE	Not Approved		0.0145984
CYP3A4	CHEMBL:CHEMBL184450	Not Approved		0.00417097
CYP3A4	SALAGEN	Not Approved		0.0145984
CYP3A4	PRE-084	Not Approved		0.0291968
CYP3A4	CHLORPROPAMIDE	Approved	Hypoglycemic Agents	0.010617
CYP3A4	LABETALOL	Approved	Antihypertensive Agents	0.00648817
CYP3A4	NICARDIPINE HYDROCHLORIDE	Approved		0.00648817
CYP3A4	(S)-NIMODIPINE	Not Approved		0.0145984
CYP3A4	ASPIRIN	Approved	NSAID	0.00131221
CYP3A4	N-OLEOYLDOPAMINE	Not Approved		0.00324408
CYP3A4	S-ETOMIDATE	Not Approved		0.0194645
CYP3A4	ISOPROTERENOL	Approved	Bronchodilator Agents; Cardiotonic Agents	0.0018248
CYP3A4	SAPPANONE A TRIMETHYL ETHER	Not Approved		0.0145984
CYP3A4	MITOXANTRONE	Approved	antineoplastic agent	0.00132713
CYP3A4	PAREGORIC	Approved	analgesic	0.00126942
CYP3A4	CHEMBL:CHEMBL177809	Not Approved		0.0145984
CYP3A4	TYRPHOSTIN 23	Not Approved		0.00278064
CYP3A4	CHEMBL:CHEMBL74675	Not Approved		0.0583935
CYP3A4	REMOXIPRIDE	Approved	Antipsychotic Agents	0.0194645
CYP3A4	PROADIFEN	Not Approved		0.0291968
CYP3A4	CHEMBL:CHEMBL602418	Not Approved		0.0291968
CYP3A4	(R)-PINOCEMBRIN	Not Approved		0.0145984
CYP3A4	PROCHLORPERAZINE	Approved	antiemetic,antimigraine agent	0.00417097
CYP3A4	PHENYLBUTAZONE	Approved	NSAID	0.00834193
CYP3A4	ETHOSUXIMIDE	Approved	Anticonvulsants	0.0233574
CYP3A4	GENISTEIN	Approved		0.00100678
CYP3A4	FLUTICASONE	Approved	for treatment of symptomatic exophthalmos associated with thyroid-related eye disease,bronchodilator,glucocorticoid,antiinflammatory agent	0.00614669
CYP3A4	TRACAZOLATE	Not Approved		0.00729919
CYP3A4	DICHLORODIPHENYLDICHLOROETHYLENE	Not Approved		0.0194645
CYP3A4	MODAFINIL	Approved	central nervous system stimulant	0.0129763
CYP3A4	TANGERETIN	Not Approved		0.0145984
CYP3A4	RILMENIDINE	Approved		0.0145984
CYP3A4	DIMETHYLPINOCEMBRIN	Not Approved		0.0194645
CYP3A4	MITOMYCIN	Approved		0.00486613
CYP3A4	AHPN	Not Approved		0.00834193
CYP3A4	DEQUALINIUM	Approved		0.00364959
CYP3A4	SCH 58261	Not Approved		0.00834193
CYP3A4	CHEMBL:CHEMBL422942	Not Approved		0.0194645
CYP3A4	CHLOROQUINE	Approved		0.00729919
CYP3A4	GW7647	Not Approved		0.00194645
CYP3A4	7,3'-DIMETHOXYFLAVONE	Not Approved		0.0145984
CYP3A4	ACACETIN DIACETATE	Not Approved		0.0291968
CYP3A4	CHEMBL:CHEMBL101168	Not Approved		0.0291968
CYP3A4	PROADIFEN HYDROCHLORIDE	Not Approved		0.0145984
CYP3A4	FUROXAN	Not Approved		0.0116787
CYP3A4	OXYMETHOLONE	Approved		0.00648817
CYP3A4	CHEMBL:CHEMBL398363	Not Approved		0.0116787
CYP3A4	HEPTACHLOR	Not Approved		0.0194645
CYP3A4	CIMETIDINE	Approved	antihistamines,GI Anti-Ulcer Agents	0.00834193
CYP3A4	OXYPHENBUTAZONE	Approved		0.00449181
CYP3A4	(R)-MELPHALAN	Not Approved		0.0291968
CYP3A4	PHOSALONE	Not Approved		0.0145984
CYP3A4	ALPRAZOLAM	Approved	hypnotic,sedative,anxiolytic	0.00343491
CYP3A4	DIHYDROXYPHENYLGLYCINE	Not Approved		0.0291968
CYP3A4	PACHYRRIZINE	Not Approved		0.0291968
CYP3A4	CHEMBL:CHEMBL84685	Not Approved		0.00973225
CYP3A4	DOXEPIN HYDROCHLORIDE	Approved	hypnotic,antimigraine agent	0.00132713
CYP3A4	PREDNISOLONE	Approved	corticosteroid,antiinflammatory agent	0.00417097
CYP3A4	WAY-100135	Not Approved		0.0145984
CYP3A4	NICOTINE POLACRILEX	Approved	Central Nervous System Stimulants	0.00253885
CYP3A4	SB 222200	Not Approved		0.00834193
CYP3A4	TOLTERODINE	Approved	for treatment of incontinence	0.00486613
CYP3A4	REBOXETINE	Approved		0.0194645
CYP3A4	TEMAZEPAM	Approved	Hypnotics and Sedatives	0.00265425
CYP3A4	GW1929	Not Approved		0.00648817
CYP3A4	SAPPANONE A 7-METHYL ETHER	Not Approved		0.0583935
CYP3A4	NILUTAMIDE	Approved	Antineoplastic Agents	0.0116787
CYP3A4	PIOGLITAZONE HYDROCHLORIDE	Approved	antidiabetic	0.0103047
CYP3A4	TRIOXSALEN	Approved		0.0291968
CYP3A4	RITONAVIR	Approved		0.0129763
CYP3A4	CHEMBL:CHEMBL309917	Not Approved		0.0583935
CYP3A4	TENELIGLIPTIN	Approved		0.0194645
CYP3A4	GABAPENTIN	Approved	analgesic,for treatment of neuropathic pain	0.00145984
CYP3A4	OSTHOLE	Not Approved		0.0194645
CYP3A4	ETHAVERINE	Not Approved		0.0291968
CYP3A4	METHOCARBAMOL	Approved		0.0194645
CYP3A4	SANGUINARIUM	Not Approved		0.00233574
CYP3A4	METHYL ROBUSTONE	Not Approved		0.0116787
CYP3A4	QUINALIZARIN	Not Approved		0.0038929
CYP3A4	AVI-4557	Not Approved	drug efficacy enhancer	0.0583935
CYP3A4	MONASTROL	Not Approved		0.0194645
CYP3A4	PIMPINELLIN	Not Approved		0.0583935
CYP3A4	CYC-116	Not Approved		0.00120399
CYP3A4	6-O-BENZYLGUANINE	Not Approved		0.0145984
CYP3A4	CHEMBL:CHEMBL587849	Not Approved		0.00583935
CYP3A4	CHEMBL:CHEMBL74913	Not Approved		0.0291968
CYP3A4	AMINOPURVALANOL A	Not Approved		0.00973225
CYP3A4	MONOAMINE OXIDASE INHIBITOR	Not Approved		0.00604071
CYP3A4	SB-431542	Not Approved		0.00648817
CYP3A4	IMMUNOSUPPRESSANT	Not Approved		0.00648817
CYP3A4	4'-METHOXYFLAVONE	Not Approved		0.00729919
CYP3A4	7-OXOCALLITRISIC ACID, METHYL ESTER	Not Approved		0.0583935
CYP3A4	ELEMICIN	Not Approved		0.0583935
CYP3A4	CHEMBL:CHEMBL1342336	Not Approved		0.00729919
CYP3A4	INAMRINONE	Approved	Cardiotonic Agents; Phosphodiesterase Inhibitors	0.00307334
CYP3A4	BENZPIPERYLON	Not Approved		0.0291968
CYP3A4	MUNDULONE	Not Approved		0.0145984
CYP3A4	U-0126	Not Approved		0.00583935
CYP3A4	DESLORATADINE	Approved	antiallergy agent	0.0291968
CYP3A4	PHENMEDIPHAM	Not Approved		0.0145984
CYP3A4	CABAZITAXEL	Approved	antineoplastic agent	0.00265425
CYP3A4	4,4'-DIMETHOXYDALBERGIONE	Not Approved		0.0145984
CYP3A4	BECLOMETHASONE	Approved	glucocorticoid,antiinflammatory agent	0.00973225
CYP3A4	HEXYLRESORCINOL	Approved		0.0145984
CYP3A4	TYRPHOSTIN AG 555	Not Approved		0.00307334
CYP3A4	CHEMBL:CHEMBL258767	Not Approved		0.00648817
CYP3A4	IMATINIB	Approved	antineoplastic agent	0.00162204
CYP3A4	VALPROIC ACID	Approved	Anticonvulsants,for treatment of basal cell carcinoma,anticonvulsant	0.0020489
CYP3A4	ETAZOLATE	Not Approved	for treatment of alzheimer's disease	0.00364959
CYP3A4	IMAZODAN	Not Approved		0.0194645
CYP3A4	DEGUELIN	Not Approved		0.0116787
CYP3A4	MIFEPRISTONE	Approved	antidepressant,antipsychotic,for lowering intraocular pressure,opthalmological agent	0.00417097
CYP3A4	CHLOROTHALONIL	Not Approved		0.00486613
CYP3A4	MENTHOFURAN	Not Approved		0.0291968
CYP3A4	ICI-199441	Not Approved		0.00834193
CYP3A4	DESIPRAMINE	Approved	Tricyclic,Antidepressive Agents	0.00299454
CYP3A4	CARMUSTINE	Approved	antineoplastic agent	0.010617
CYP3A4	FLUPIRTINE	Not Approved	analgesic	0.00364959
CYP3A4	RIMCAZOLE	Not Approved	antineoplastic agent	0.00973225
CYP3A4	ESTRADIOL VALERATE	Approved	for treatment of menopausal symptoms,contraceptive,treatment for menopause,hormone replacement	0.00248483
CYP3A4	ECADOTRIL	Not Approved		0.0145984
CYP3A4	CHOLINE CHLORIDE	Approved		0.0583935
CYP3A4	LANSOPRAZOLE SULFIDE	Not Approved		0.0116787
CYP3A4	5,7-DIMETHOXYISOFLAVONE	Not Approved		0.0145984
CYP3A4	PAZOPANIB	Approved	antineoplastic agent	0.00307334
CYP3A4	PROPANIL	Not Approved		0.0291968
CYP3A4	FERROUS SULFATE	Approved		0.0291968
CYP3A4	AZELASTINE HYDROCHLORIDE	Approved		0.0145984
CYP3A4	CHEMBL:CHEMBL1397308	Not Approved		0.0116787
CYP3A4	NITROFURANTOIN, MACROCRYSTALS	Approved		0.00898362
CYP3A4	PIPERONYL BUTOXIDE	Approved		0.0194645
CYP3A4	ROXINDOLE	Not Approved		0.0038929
CYP3A4	TANSHINONE IIA SULFONATE	Not Approved		0.00973225
CYP3A4	CGP13501	Not Approved		0.0194645
CYP3A4	AZTREONAM	Approved		0.0194645
CYP3A4	METHYLDOPA ANHYDROUS	Approved	Antihypertensive Agents	0.00376732
CYP3A4	CIPROFLOXACIN	Approved		0.010617
CYP3A4	NONOXYNOL-9	Approved		0.0583935
CYP3A4	VEMURAFENIB	Approved	antineoplastic agent	0.00473461
CYP3A4	CORALYNE	Not Approved		0.0291968
CYP3A4	PHENELZINE SULFATE	Approved		0.00834193
CYP3A4	GOSSYPOL	Not Approved		0.00121653
CYP3A4	ISOQUINE DIHYDROCHLORIDE	Not Approved		0.0583935
CYP3A4	CHEMBL:CHEMBL1412710	Not Approved		0.0145984
CYP3A4	CHEMBL:CHEMBL601110	Not Approved		0.00834193
CYP3A4	4,4'-METHYLENEDIANILINE	Not Approved		0.0583935
CYP3A4	CARBETAPENTANE CITRATE	Approved		0.00973225
CYP3A4	HYDRALAZINE	Approved	antihypertensive agent	0.00583935
CYP3A4	IMETIT	Not Approved		0.00973225
CYP3A4	CHEMBL:CHEMBL222556	Not Approved		0.0053085
CYP3A4	THIOPERAMIDE	Not Approved		0.00729919
CYP3A4	MASOPROCOL	Approved	prostate cancer,antineoplastic agent	0.00124242
CYP3A4	NIALAMIDE	Approved		0.0116787
CYP3A4	DOLUTEGRAVIR SODIUM	Approved		0.00973225
CYP3A4	BETA-CCM	Not Approved		0.0145984
CYP3A4	MIANSERIN	Not Approved	Second-Generation,Antidepressive Agents	0.00648817
CYP3A4	TOMELUKAST	Not Approved		0.0291968
CYP3A4	SOTALOL	Approved	Anti-Arrhythmia Agents	0.00834193
CYP3A4	HYDROMORPHONE HYDROCHLORIDE	Approved	analgesic	0.00449181
CYP3A4	COCAINE	Approved	local anesthetic	0.00898362
CYP3A4	TELENZEPINE	Not Approved		0.0116787
CYP3A4	SB 206553	Not Approved		0.00417097
CYP3A4	ISRADIPINE	Approved	Antihypertensive Agents; Vasodilator Agents	0.00486613
CYP3A4	OXYMETAZOLINE HYDROCHLORIDE	Approved	analgesic	0.00291968
CYP3A4	METYROSINE	Approved	Catecholamine synthesis inhibitors	0.00898362
CYP3A4	TETRACYCLINE	Approved		0.00648817
CYP3A4	PROPYLPYRAZOLETRIOL	Not Approved		0.00486613
CYP3A4	CHEMBL:CHEMBL527271	Not Approved		0.00973225
CYP3A4	N-[2-(2-IODO-5-METHOXY-1H-INDOL-3-YL)ETHYL]ACETAMIDE	Not Approved		0.00973225
CYP3A4	SEVOFLURANE	Approved	Inhalation,Anesthetics	0.00315641
CYP3A4	MYCOPHENOLATE	Approved	immunosuppressant	0.0053085
CYP3A4	AMPEROZIDE	Not Approved		0.0291968
CYP3A4	TEBUCONAZOLE	Not Approved		0.0291968
CYP3A4	CHEMBL:CHEMBL1310701	Not Approved		0.00973225
CYP3A4	LOPERAMIDE	Approved	Antidiarrheals	0.00486613
CYP3A4	L741742	Not Approved		0.0291968
CYP3A4	PRASTERONE	Approved	hormone supplement for increasing bone mineral density in patients with systemic lupus erythematosus	0.00324408
CYP3A4	METHYSTICIN	Not Approved		0.0194645
CYP3A4	CHEMBL:CHEMBL154580	Not Approved		0.0053085
CYP3A4	CHEMBL:CHEMBL1374610	Not Approved		0.0291968
CYP3A4	DRONEDARONE	Approved	Anti-Arrhythmia Agents	0.00648817
CYP3A4	CHEMBL:CHEMBL272005	Not Approved		0.0194645
CYP3A4	BITHIONOLATE SODIUM	Approved		0.00729919
CYP3A4	PHENOLPHTHALEIN	Approved		0.00729919
CYP3A4	CLOMIPRAMINE	Approved	Tricyclic,Antidepressive Agents	0.00307334
CYP3A4	CLOFIBRATE	Approved	Anticholesteremic Agents	0.00729919
CYP3A4	1R,9S-HYDRASTINE	Not Approved		0.0145984
CYP3A4	CHLORZOXAZONE	Approved	Muscle Relaxants	0.0194645
CYP3A4	NARINGENIN	Not Approved		0.00834193
CYP3A4	CELECOXIB	Approved	NSAID	0.00261463
CYP3A4	NITROMIDE	Not Approved		0.0291968
CYP3A4	ASTEMIZOLE	Approved	Anti-Allergic Agents	0.00729919
CYP3A4	CHEMBL:CHEMBL1572261	Not Approved		0.0583935
CYP3A4	2-APB	Not Approved		0.00364959
CYP3A4	IODOPHENPROPIT	Not Approved		0.0145984
CYP3A4	CHRYSIN	Approved		0.00417097
CYP3A4	ONDANSETRON HYDROCHLORIDE	Approved	for treatment of obsessive compulsive disorder (OCD),antiemetic,for treatment of sleep apnea	0.00614669
CYP3A4	RIPRETINIB	Approved		0.0233574
CYP3A4	CILOSTAZOL	Approved	Platelet Aggregation Inhibitors	0.00417097
CYP3A4	SULFINPYRAZONE	Approved	Uricosuric Agents	0.0125129
CYP3A4	DIETHYLSTILBESTROL	Approved	Hormone Replacement Agents	0.003539
CYP3A4	PIPERIDOLATE	Not Approved		0.0291968
CYP3A4	TBBT	Not Approved		0.00729919
CYP3A4	MERCAPTOPURINE	Approved	Antineoplastic Agents	0.00259527
CYP3A4	SB 204741	Not Approved		0.00486613
CYP3A4	DICYCLOMINE HYDROCHLORIDE	Approved	Antispasmodics	0.0053085
CYP3A4	NITAZOXANIDE	Approved		0.00486613
CYP3A4	POSACONAZOLE	Approved		0.0583935
CYP3A4	BIFEMELANE	Not Approved		0.0291968
CYP3A4	CYCLOPHOSPHAMIDE ANHYDROUS	Approved		0.00144182
CYP3A4	TORSEMIDE	Approved	Antihypertensive Agents; Diuretics	0.00973225
CYP3A4	REPAGLINIDE	Approved	antidiabetic	0.00417097
CYP3A4	HYDROCODONE	Approved	analgesic	0.00364959
CYP3A4	APIGENIN	Approved		0.0022459
CYP3A4	CANDESARTAN CILEXETIL	Approved	antihypertensive agent	0.0038929
CYP3A4	CHEMBL:CHEMBL15134	Not Approved		0.0583935
CYP3A4	SB 216763	Not Approved		0.0038929
CYP3A4	METHAPHIT	Not Approved		0.0291968
CYP3A4	SB203580	Not Approved		0.00201357
CYP3A4	SAQUINAVIR MESYLATE	Approved		0.00648817
CYP3A4	LEFLUNOMIDE	Approved	Antirheumatic Agents	0.00486613
CYP3A4	PIROXICAM-BETA-CYCLODEXTRIN	Approved	NSAID,antiinflammatory agent	0.00898362
CYP3A4	BERBAMINE	Not Approved		0.0291968
CYP3A4	DILTIAZEM HYDROCHLORIDE	Approved	antihypertensive agent	0.018248
CYP3A4	CLEBOPRIDE MALEATE	Not Approved		0.0583935
CYP3A4	CROMOGLYCATE	Approved	Anti-Asthmatic Agents	0.0145984
CYP3A4	L-162,313	Not Approved		0.00648817
CYP3A4	NOBILETIN	Not Approved		0.0291968
CYP3A4	TESMILIFENE	Not Approved	adjuvant to chemotherapy	0.00729919
CYP3A4	EUPARIN	Not Approved		0.0583935
CYP3A4	3-HYDROXYBENZYLHYDRAZINE	Not Approved		0.0116787
CYP3A4	L-765314	Not Approved		0.0145984
CYP3A4	ENOXOLONE	Not Approved		0.0116787
CYP3A4	CHEMBL:CHEMBL225869	Not Approved		0.116787
CYP3A4	[3H]WAY100635	Not Approved		0.0194645
CYP3A4	RHETSININE	Not Approved		0.0583935
CYP3A4	ETOPOSIDE	Approved	Antineoplastic Agents	0.00201357
CYP3A4	PAEONOL	Not Approved		0.0291968
CYP3A4	ENALAPRIL MALEATE	Approved	antihypertensive agent	0.00614669
CYP3A4	(-)-U-50488	Not Approved		0.0116787
CYP3A4	GW5074	Not Approved		0.00265425
CYP3A4	GENTAMICIN	Approved		0.0050777
CYP3A4	GANGLEOIDIN ACETATE	Not Approved		0.0583935
CYP3A4	BLONANSERIN	Approved		0.0194645
CYP3A4	MIBEFRADIL	Not Approved		0.00686982
CYP3A4	CL-976	Not Approved		0.0291968
CYP3A4	2,4,6-TRIBROMOPHENOL	Not Approved		0.0194645
CYP3A4	FISETIN	Not Approved		0.00449181
CYP3A4	CHEMBL:CHEMBL546597	Not Approved		0.00729919
CYP3A4	CLEMIZOLE	Not Approved		0.0116787
CYP3A4	PIRINIXIC ACID	Not Approved		0.00973225
CYP3A4	CHEMBL:CHEMBL1256835	Not Approved		0.0194645
CYP3A4	NAPROXEN SODIUM	Approved	NSAID,antimigraine agent	0.00686982
CYP3A4	AZITHROMYCIN ANHYDROUS	Approved		0.00834193
CYP3A4	TERAZOSIN	Approved	Antineoplastic Agents; antihypertensive agents	0.00898362
CYP3A4	EBSELEN	Not Approved		0.00166839
CYP3A4	NAFTIDROFURYL	Not Approved		0.0583935
CYP3A4	CAMPTOTHECIN	Approved	antineoplastic agent	0.00166839
CYP3A4	CHEMBL:CHEMBL253786	Not Approved		0.0291968
CYP3A4	DILAZEP	Not Approved		0.0116787
CYP3A4	RESERPINE	Approved	Antihypertensive Agents; Antipsychotic Agents	0.00449181
CYP3A4	CHEMBL:CHEMBL1256868	Not Approved		0.0583935
CYP3A4	XANTHINE AMINE CONGENER	Not Approved		0.00973225
CYP3A4	ENDO-ATROPINE	Not Approved		0.0233574
CYP3A4	DIGOXIN	Approved	Anti-Arrhythmia Agents; Cardiotonic Agents	0.00343491
CYP3A4	TELITHROMYCIN	Approved		0.0116787
CYP3A4	CLOTRIMAZOLE	Approved		0.00315641
CYP3A4	PIMOZIDE	Approved	Antidyskinetics; Antipsychotic Agents	0.00171746
CYP3A4	SNC80	Not Approved		0.0145984
CYP3A4	DIDANOSINE	Approved		0.00834193
CYP3A4	MIDODRINE	Approved	Antihypotensive Agents; Vasoconstrictor Agents	0.0145984
CYP3A4	3',4'-DIMETHOXYFLAVONE	Not Approved		0.0194645
CYP3A4	NILOTINIB	Approved	antineoplastic agent	0.00364959
CYP3A4	LEUCINE	Approved		0.0194645
CYP3A4	SULINDAC	Approved	NSAID	0.00556129
CYP3A4	CARBONYL CYANIDE M-CHLOROPHENYLHYDRAZONE	Not Approved		0.0145984
CYP3A4	OXATOMIDE	Approved		0.00973225
CYP3A4	SILIBININ	Not Approved		0.00486613
CYP3A4	NISOLDIPINE	Approved	Antihypertensive Agents; Vasodilator Agents	0.00686982
CYP3A4	NAFRONYL OXALATE	Not Approved		0.0116787
CYP3A4	MEDROXYPROGESTERONE ACETATE	Approved		0.00583935
CYP3A4	FLUVOXAMINE	Approved	antidepressant	0.00898362
CYP3A4	NELFINAVIR MESYLATE	Approved		0.00973225
CYP3A4	CLEMASTINE	Approved	Anti-Allergic Agents	0.00583935
CYP3A4	4-{2-[(7-AMINO-2-FURAN-2-YL[1,2,4]TRIAZOLO[1,5-A][1,3,5]TRIAZIN-5-YL)AMINO]ETHYL}PHENOL	Not Approved		0.0116787
CYP3A4	CAPSAICIN	Approved	analgesic	0.00343491
CYP3A4	ZUCAPSAICIN	Not Approved	analgesic	0.00834193
CYP3A4	PIPERINE	Approved		0.0053085
CYP3A4	PRAZOSIN	Approved	Antihypertensive Agents; antispasmodics	0.0038929
CYP3A4	ZILEUTON	Approved	antiinflammatory agent	0.0129763
CYP3A4	ERYTHROMYCIN	Approved		0.0050777
CYP3A4	DIHYDROXYBERGAMOTTIN	Not Approved		0.116787
CYP3A4	LIDOCAINE	Approved	for treatment of pelvic pain of bladder origin and interstitital cystitis,for treatment of premature ejaculation,anestethic,anesthetic	0.0171746
CYP3A4	DIMPYLATE	Not Approved		0.0291968
CYP3A4	MECAMYLAMINE	Approved	for treatment of ADHD,motilitant	0.00973225
CYP3A4	HARMOL HYDROCHLORIDE	Not Approved		0.0291968
CYP3A4	TROGLITAZONE	Approved		0.00449181
CYP3A4	PARAROSANILINE	Not Approved		0.0053085
CYP3A4	RU 24969	Not Approved		0.00486613
CYP3A4	FELODIPINE	Approved	antihypertensive agent	0.00686982
CYP3A4	VESNARINONE	Not Approved		0.0145984
CYP3A4	6-METHYLFLAVONE	Not Approved		0.0291968
CYP3A4	DANAZOL	Approved	Antineoplastic Agent,Antiendometriosis Agent	0.00729919
DAGLB	ORLISTAT	Approved	antiobesity agent	8.03135
SERPING1	RHUCIN	Not Approved		8.70063
SERPING1	C1 ESTERASE INHIBITOR (RECOMBINANT)	Approved		17.4013
SERPING1	C1 ESTERASE INHIBITOR	Approved	for treatment of hereditary angioedema	17.4013
ATF3	&ALPHA;-CONOTOXIN MII	Not Approved		2.4859
ATF3	[125I]&ALPHA;-CONOTOXIN MII	Not Approved		7.45769
ATF3	PROGESTERONE	Approved	for reducing the risk of pre-term birth for women with short cervix a mid-pregnancy,for prevention of preterm delivery,for symptomatic treatment of menopausal symptoms,neuroprotectant for stroke victims	0.252803
ATF3	&ALPHA;-CONOTOXIN MII [H9A, L15A]	Not Approved		7.45769
ATF3	MECAMYLAMINE	Approved	for treatment of ADHD,motilitant	0.621474
ATF3	&ALPHA;-CONOTOXIN PIA	Not Approved		7.45769
ATF3	HEXAMETHONIUM	Not Approved		1.86442
CD28	LULIZUMAB PEGOL	Not Approved		6.96051
CD28	GUSPERIMUS TRIHYDROCHLORIDE	Not Approved		6.96051
CD28	BISPECIFIC ANTIBODY	Not Approved		1.16008
CD28	BELATACEPT	Approved	immunosuppressant	0.696051
CD28	BENZODEPA	Not Approved		3.48025
CD28	TGN-1412	Not Approved		3.48025
CD28	GELDANAMYCIN	Not Approved		0.464034
CD28	PHOSPHATIDYLINOSITIDE 3-KINASE INHIBITOR	Not Approved		1.74013
CD28	MPA	Not Approved		0.696051
CD28	LORATADINE	Approved	antiasthmatic agent	0.183171
CD28	ALDESLEUKIN	Approved	antineoplastic agent	0.232017
CD28	3-HYDROXYANTHRANILIC ACID	Not Approved		1.16008
CD28	RETINOIC ACID AGENT	Not Approved		0.224532
CD28	TETRADECANOYLPHORBOL ACETATE	Not Approved		0.226973
CD28	INTERLEUKIN-12 GENE	Not Approved		3.48025
NEK2	CHEMBL:CHEMBL1997335	Not Approved		0.0828632
NEK2	DOVITINIB	Not Approved	antineoplastic agent	0.034458
NEK2	ILORASERTIB	Not Approved		0.0300022
NEK2	HESPERADIN	Not Approved		0.0870063
NEK2	GW441756X	Not Approved		0.0535424
NEK2	SP-600125	Not Approved		0.039104
NEK2	ADAVOSERTIB	Not Approved	antineoplastic agent	0.124295
NEK2	CENISERTIB	Not Approved	antineoplastic agent	0.0294937
NEK2	GW843682X	Not Approved		0.0892373
NEK2	DACTOLISIB	Not Approved		0.0725053
NEK2	TAMATINIB	Not Approved		0.0429661
NEK2	PAZOPANIB	Approved	antineoplastic agent	0.0610571
NEK2	PALBOCICLIB	Approved		0.0682403
NEK2	NVP-TAE684	Not Approved		0.0337889
NEK2	CYC-116	Not Approved		0.0358789
YY1	ANTISERUM	Not Approved		2.98307
CRP	JNJ1661010	Not Approved		1.08758
CRP	ADALIMUMAB	Approved	DMARD,antiinflammatory agent	0.395483
CRP	LY2077855	Not Approved		6.52547
CRP	OL135	Not Approved		3.26274
CRP	WARFARIN	Approved	Anticoagulants	0.395483
CRP	ASP8477	Not Approved		3.26274
CRP	URB597	Not Approved		1.30509
CRP	ROSUVASTATIN	Approved	antihypecholesterolemic agent	0.54379
BMX	CANERTINIB	Not Approved		2.4859
BMX	CHLOROQUINE	Approved		0.54379
BMX	PD-168393	Not Approved		8.70063
BMX	RITLECITINIB TOSYLATE	Approved		1.45011
BMX	IBRUTINIB	Approved	antineoplastic agent	0.255901
BMX	RITLECITINIB	Approved		1.45011
SLC25A20	SULCARDINE SULFATE	Not Approved		1.16008
SLC25A20	NISOLDIPINE	Approved	Antihypertensive Agents; Vasodilator Agents	0.204721
SLC25A20	NIMODIPINE	Approved	Antihypertensive Agents; Vasodilator Agents	0.183171
SLC25A20	ISRADIPINE	Approved	Antihypertensive Agents; Vasodilator Agents	0.290021
SLC25A20	LEVOCARNITINE PROPIONATE	Not Approved	for treatment of intermittent claudication	0.435032
SLC25A20	ELPETRIGINE	Not Approved		0.386695
SLC25A20	DIPROTEVERINE	Not Approved		3.48025
SLC25A20	TETRANDRINE	Not Approved		1.16008
SLC25A20	ARVERAPAMIL	Not Approved	for treatment of irritable bowel syndrome	0.348025
SLC25A20	CLEVIDIPINE	Approved	antihypertensive agent	0.497179
SLC25A20	FELODIPINE	Approved	antihypertensive agent	0.204721
SLC25A20	BUDIODARONE	Not Approved	antiarrhytmic agent	0.580042
SLC25A20	BEPRIDIL	Approved	Anti-Arrhythmia Agents; Antihypertensive Agents	0.290021
SLC25A20	NICARDIPINE	Approved	Anti-Arrhythmia Agents; Antihypertensive Agents	0.217516
SLC25A20	NEXOPAMIL	Not Approved		3.48025
COX8A	EICOSAPENTAENOIC ACID	Approved		0.790967
COX8A	MECLOFENAMATE	Approved	NSAID	0.338986
COX8A	FELBINAC	Not Approved		2.3729
COX8A	MORNIFLUMATE	Not Approved		1.18645
COX8A	NEPAFENAC	Approved	NSAID	0.790967
COX8A	ACECLOFENAC	Approved		0.790967
COX8A	PELUBIPROFEN	Not Approved		1.18645
COX8A	AMTOLMETIN GUACIL	Not Approved		2.3729
COX8A	FOSFOSAL	Not Approved		2.3729
COX8A	DICLOFENAC SODIUM	Approved	for treatment of glaucoma,analgesic,NSAID	0.0697912
COX8A	NCX-4016	Not Approved		2.3729
COX8A	KETOROLAC TROMETHAMINE	Approved	antimigraine agent,NSAID	0.296612
COX8A	DEXIBUPROFEN	Approved		0.593225
COX8A	NAPROXCINOD	Not Approved	NSAID	0.395483
COX8A	LORNOXICAM	Approved		0.47458
COX8A	NCX 1022	Not Approved		2.3729
COX8A	ACETYLSALICYLIC ACID/DIPYRIDAMOLE	Not Approved		2.3729
COX8A	ASPIRIN	Approved	NSAID	0.0266618
COX8A	ACETAMINOPHEN	Approved	analgesic	0.0456327
COX8A	FENOPROFEN	Approved	NSAID	0.47458
COX8A	AMPIROXICAM	Not Approved		1.18645
COX8A	OXAPROZIN	Approved	NSAID	0.395483
CDK2	SELICICLIB	Not Approved	antineoplastic agent	0.274757
CDK2	MKC-1	Not Approved	antineoplastic agent	0.0624447
CDK2	RONICICLIB	Not Approved		0.0735956
CDK2	ALVOCIDIB	Not Approved	antineoplastic agent	0.0981274
CDK2	CARBOPLATIN	Approved		0.00798712
CDK2	THERAPEUTIC GLUCOCORTICOID	Not Approved		0.0404054
CDK2	CENISERTIB	Not Approved	antineoplastic agent	0.00582112
CDK2	AR-AO-14418	Not Approved		0.0981274
CDK2	IL-6	Not Approved		0.0723044
CDK2	LOVASTATIN	Approved	anticholesterolaemic agent	0.0352252
CDK2	AT-7519	Not Approved		0.0981274
CDK2	GSK-269962A	Not Approved		0.0156112
CDK2	O-CHLOROACETYLCARBAMOYLFUMAGILLOL	Not Approved		1.37378
CDK2	CHEMBL:CHEMBL557670	Not Approved		1.37378
CDK2	MILCICLIB	Not Approved		0.249779
CDK2	BMS-387032	Not Approved		0.0404054
CDK2	ZOTIRACICLIB	Not Approved		0.171723
CDK2	ACETAMINOPHEN	Approved	analgesic	0.0264189
CDK2	SNS-032	Not Approved	antineoplastic agent	0.686892
CDK2	H2O2	Not Approved		0.0528379
CDK2	AZD-1080	Not Approved		0.0404054
CDK2	PHA-767491	Not Approved		0.0104075
CDK2	CDK1/2/4 INHIBITOR AG-024322	Not Approved		0.228964
CDK2	PACLITAXEL	Approved	for treatment of peripheral arterial disease (PAD),DMARD,antiinflammatory agent,antineoplastic agent	0.0124889
CDK2	LADUVIGLUSIB	Not Approved		0.0457928
CDK2	PHA-793887	Not Approved		0.0654183
CDK2	PURINE ANTAGONIST	Not Approved		2.06068
CDK2	BRYOSTATIN 1	Not Approved	antineoplastic agent	0.0981274
CDK2	FADRACICLIB	Not Approved		0.171723
CDK2	UCN-01	Not Approved		0.0343446
CDK2	DEXAMETHASONE	Approved	for treatment of Meniere's disease,glucocorticoid,antiinflammatory agent	0.0161622
CDK2	THERAPEUTIC ANDROSTANOLONE	Not Approved		0.0723044
CDK2	RECOMBINANT TRANSFORMING GROWTH FACTOR-BETA 1	Not Approved		0.0654183
CDK2	GO-6976	Not Approved		0.0159742
CDK2	CHEMBL:CHEMBL578061	Not Approved		0.0274757
CDK2	AG-24322	Not Approved		0.228964
CDK2	CHEMBL:CHEMBL373822	Not Approved		1.37378
CDK2	CHEMBL:CHEMBL379975	Not Approved		0.0156112
CDK2	TAMATINIB	Not Approved		0.00848015
CDK2	INDOLE-3-CARBINOL	Not Approved		0.228964
CDK2	DAUNORUBICIN LIPOSOMAL	Approved	antineoplastic agent	0.0150965
CDK2	KENPAULLONE	Not Approved		0.0143103
CDK2	RG-1530	Not Approved		0.00730736
CDK2	OLOMOUCINE	Not Approved		0.171723
CDK2	GW441756X	Not Approved		0.0105676
CDK2	SOTRASTAURIN	Not Approved		0.0112605
CDK2	(RS)-ROSCOVITINE	Not Approved		0.0528379
CDK2	ERIBULIN MESYLATE	Approved		0.0286205
CDK2	BAY 61-3606	Not Approved		0.0167535
CDK2	ALSTERPAULLONE	Not Approved		0.0132095
CDK2	LAPACHONE	Not Approved		0.0528379
CDK2	ZOTIRACICLIB	Not Approved		0.114482
CDK2	R547	Not Approved		0.0981274
CDK2	CHEMBL:CHEMBL365617	Not Approved		0.0858615
CDK2	CHEMBL:CHEMBL494107	Not Approved		1.37378
CDK2	NVP-TAE684	Not Approved		0.00666886
CDK2	TNF-ALPHA	Not Approved		0.057241
CDK2	SP-600125	Not Approved		0.00771789
CDK2	1-AZAKENPAULLONE	Not Approved		0.0528379
CDK2	SU9516	Not Approved		0.0429308
CDK2	LAUROGUADINE	Not Approved		0.0245319
CDK2	RALTITREXED	Approved	antineoplastic agent	0.196255
CDK2	CHEMBL:CHEMBL402915	Not Approved		1.37378
CDK2	RECOMBINANT HEPATOCYTE GROWTH FACTOR	Not Approved		0.137378
CDK2	AZD5438	Not Approved		0.057241
CDK2	CYC-116	Not Approved		0.00708136
CDK2	LY-2090314	Not Approved		0.0264189
CDK2	RGB-286638	Not Approved		0.0723044
CDK2	BMS-345541	Not Approved		0.0624447
CDK2	PROTEIN PHOSPHATASE INHIBITOR	Not Approved		0.274757
CDK2	JNK INHIBITOR VIII	Not Approved		0.0763213
CDK2	DINACICLIB	Not Approved		0.400687
CDK2	CVT-6883	Not Approved		0.0624447
CDK2	CDK INHIBITOR AT7519	Not Approved	antineoplastic agent	1.37378
CDK2	RESVERATROL	Approved	antineoplastic agent,antidiabetic,for treatment of herpes simplex virus 1	0.0280364
CDK2	PF-562271	Not Approved		0.00636011
CAMKK2	DOVITINIB	Not Approved	antineoplastic agent	0.103374
CAMKK2	PF-562271	Not Approved		0.0966737
CAMKK2	JNJ-7706621	Not Approved		0.189832
CAMKK2	AST-487	Not Approved		0.254653
CAMKK2	PEMETREXED DISODIUM	Approved	Antineoplastic Agents,antineoplastic agent	0.803135
DYRK1A	CHEMBL:CHEMBL1997335	Not Approved		0.0564976
DYRK1A	CYC-116	Not Approved		0.0244629
DYRK1A	GW843682X	Not Approved		0.0608436
DYRK1A	RUCAPARIB	Approved		0.0988708
DYRK1A	SP-600125	Not Approved		0.0266618
DYRK1A	CHEMBL:CHEMBL379975	Not Approved		0.0539295
DYRK1A	HARMINE	Not Approved		0.47458
DYRK1A	BENZIMIDAZOLE	Not Approved		2.3729
DYRK1A	EPIGALLOCATECHIN-3-GALLATE	Not Approved		0.263656
DYRK1A	GO-6976	Not Approved		0.0551837
DYRK1A	LEUCETTAMINE B	Not Approved		0.677971
DYRK1A	PALBOCICLIB	Approved		0.0465274
DYRK1A	KENPAULLONE	Not Approved		0.0494354
DYRK1A	BAY 61-3606	Not Approved		0.0578756
DYRK1A	1-AZAKENPAULLONE	Not Approved		0.182531
DYRK1A	LY-2090314	Not Approved		0.0912654
DYRK1A	PHA-767491	Not Approved		0.035953
DYRK1A	BMS-387032	Not Approved		0.139582
DYRK1A	BELUMOSUDIL	Approved		0.23729
DYRK1A	(RS)-ROSCOVITINE	Not Approved		0.182531
DYRK1A	CDC2-LIKE KINASE INHIBITOR	Not Approved		0.790967
DYRK1A	GW441756X	Not Approved		0.0365062
CDK13	CDK12 INHIBITOR 2	Not Approved		2.08815
CDK13	AT-7519	Not Approved		0.497179
CDK13	AZD5438	Not Approved		0.435032
CDK13	PHA-793887	Not Approved		0.497179
CDK13	RONICICLIB	Not Approved		0.372884
P4HTM	DAPRODUSTAT	Approved		5.22038
P4HTM	ROXADUSTAT	Approved	for treatment of anemia	4.35032
THBD	ALPROSTADIL	Approved	for treatment of sexual dysfunction in women,for treatment of erectile dysfunction	0.756577
THBD	SIMVASTATIN	Approved	antidyslipidaemic agent,anticholesterolaemic agent,antihypertensive agent	0.348025
THBD	CILOSTAZOL	Approved	Platelet Aggregation Inhibitors	1.24295
THBD	GINKGO BILOBA EXTRACT	Approved		3.48025
THBD	LEVOTHYROXINE	Approved	hormone replacement	1.08758
THBD	CURCUMIN	Approved		0.263656
MEN1	CHEMBL:CHEMBL528734	Not Approved		0.395483
MEN1	NITROBLUE TETRAZOLIUM	Not Approved		0.790967
MEN1	SINENSETIN	Not Approved		0.790967
MEN1	CHEMBL:CHEMBL19954	Not Approved		0.0878852
MEN1	RAMATROBAN	Approved		0.22599
MEN1	CHEMBL:CHEMBL582478	Not Approved		0.197742
MEN1	CHLORHEXIDINE HYDROCHLORIDE	Approved		0.263656
MEN1	OLSALAZINE	Approved		0.790967
MEN1	CHEMBL:CHEMBL591864	Not Approved		0.527311
MEN1	CETRIMONIUM BROMIDE	Approved		0.316387
MEN1	TRIMETREXATE	Approved	Antineoplastic Agents	0.17577
MEN1	CHEMBL:CHEMBL1362503	Not Approved		0.143812
MEN1	CHEMBL:CHEMBL486706	Not Approved		0.197742
MEN1	FURAFYLLINE	Not Approved		0.395483
MEN1	PLERIXAFOR	Approved	antineoplastic agent	0.263656
MEN1	OXIDOPAMINE HYDROCHLORIDE	Not Approved		0.0930549
MEN1	CHEMBL:CHEMBL527584	Not Approved		0.131828
MEN1	CHEMBL:CHEMBL596633	Not Approved		0.143812
MEN1	METHYLENE BLUE ANHYDROUS	Approved		0.042755
MEN1	CHEMBL:CHEMBL16751	Not Approved		0.395483
MEN1	PIRENOXINE	Not Approved		0.395483
MEN1	DIFLUFENICAN	Not Approved		0.527311
MEN1	TRACAZOLATE	Not Approved		0.197742
MEN1	CHEMBL:CHEMBL1312050	Not Approved		0.197742
MEN1	AMINOQUINURIDE	Not Approved		0.395483
MEN1	CHEMBL:CHEMBL1367933	Not Approved		0.197742
MEN1	CHEMBL:CHEMBL259615	Not Approved		0.17577
MEN1	SNDX-5613	Not Approved		0.790967
MEN1	EMETINE HYDROCHLORIDE	Not Approved		0.263656
MEN1	TANNIC ACID	Approved		0.158193
MEN1	CHEMBL:CHEMBL588234	Not Approved		0.527311
MEN1	CHEMBL:CHEMBL429095	Not Approved		0.0316387
MEN1	CYCLIRAMINE MALEATE	Not Approved		0.790967
TENM4	CAPECITABINE	Approved		2.04721
CACNG5	GABAPENTIN ENACARBIL	Approved	for treatment of restless legs syndrome	0.21483
CACNG5	IMAGABALIN	Not Approved		0.223093
CACNG5	PREGABALIN	Approved	for treatment of restlegs legs syndrome,neuropathic pain,analgesic	0.223093
CACNG5	GABAPENTIN	Approved	analgesic,for treatment of neuropathic pain	0.145011
CACNG5	BEPRIDIL HYDROCHLORIDE	Approved		0.223093
CACNG5	ATAGABALIN	Not Approved		0.223093
CACNG5	SULOCTIDIL	Approved		0.223093
CACNG5	TERODILINE HYDROCHLORIDE	Approved		0.18711
CACNG5	PHLOROGLUCINOL	Approved		0.223093
VWF	VINCRISTINE	Approved	antineoplastic agent	0.0644491
VWF	METHYLENE BLUE ANHYDROUS	Approved		0.141091
VWF	VITAMIN B6	Approved		0.870063
VWF	EGAPTIVON PEGOL	Not Approved	antithrombotic	5.22038
VWF	TYROSINE KINASE INHIBITOR	Not Approved		0.200784
VWF	MITOMYCIN	Approved		0.217516
VWF	ACETYLCYSTEINE	Approved		0.348025
VWF	RIBAVIRIN	Approved		0.137378
VWF	FACTOR VIII	Approved	for treatment of hemophilia A,coagulant	0.870063
VWF	HEPARIN	Approved	for treatment of cystic fibrosis,for treatment of pelvic pain of bladder origin and interstitital cystitis,antithrombotic,anticoagulant	0.163137
VWF	WARFARIN	Approved	Anticoagulants	0.158193
VWF	TNP-470	Not Approved		2.61019
VWF	STREPTOZOCIN	Approved		0.17023
VWF	PENTOXIFYLLINE	Approved	for treatment of amyotrophic lateral sclerosis (ALS)	0.149154
VWF	HUMAN COAGULATION FACTOR VIII/VON WILLEBRAND FACTOR COMPLEX	Approved		1.30509
VWF	PREDNISONE	Approved	corticosteroid,antiinflammatory agent	0.116008
VWF	THALIDOMIDE	Approved	antineoplastic agent	0.141091
VWF	VONICOG ALFA	Approved		2.61019
VWF	CAPLACIZUMAB	Approved	antithrombotic	7.83057
VWF	PHENYLEPHRINE	Approved	for treatment of incontinence	0.326274
IRS1	AGANIRSEN	Not Approved	for treatment of corneal neovascularisation	6.52547
IRS1	CYCLOPHOSPHAMIDE ANHYDROUS	Approved		0.161123
IRS1	FLUOROURACIL	Approved		0.112508
IRS1	DEHYDRATED ALCOHOL	Approved		0.165202
IRS1	PRASTERONE	Approved	hormone supplement for increasing bone mineral density in patients with systemic lupus erythematosus	0.725053
IRS1	EPIRUBICIN	Approved	Antineoplastic Agents	0.362526
IRS1	INOSITOL	Approved	for treatment of Alzheimer's disease	0.870063
IRS1	GLIMEPIRIDE	Approved	antidiabetic	1.63137
NOX3	LEVOTHYROXINE	Approved	hormone replacement	2.17516
NOX3	PROPYLTHIOURACIL	Approved	Antithyroid Agents	1.74013
NOX3	METHIMAZOLE	Approved	Antithyroid Agents	1.65726
ITGA5	VOLOCIXIMAB	Not Approved	antineoplastic agent	4.35032
ITGA5	DIMETHYL SULFOXIDE	Approved		0.815684
ITGA5	ETARACIZUMAB	Not Approved		1.63137
ITGA5	CILENGITIDE	Not Approved	antineoplastic agent	1.30509
ITGA5	PF-04605412	Not Approved		6.52547
ITGA5	M-CSF	Not Approved		3.26274
ITGA5	ATN-161	Not Approved		1.63137
ITGA5	INTEGRIN RECEPTOR ANTAGONIST GLPG0187	Not Approved	antineoplastic agent	1.08758
GNL3	EPIRUBICIN	Approved	Antineoplastic Agents	0.966737
GNL3	CYCLOPHOSPHAMIDE ANHYDROUS	Approved		0.429661
GNL3	FLUOROURACIL	Approved		0.300022
RPL18	CYCLOHEXIMIDE	Not Approved		0.109903
RPL18	ATALUREN	Approved		0.127326
RPL18	MT-3724	Not Approved		0.128898
RPL18	EXALUREN	Not Approved		0.130509
RPL18	DORLIMOMAB ARITOX	Not Approved		0.130509
CCDC6	SELPERCATINIB	Approved		6.52547
CCDC6	PRALSETINIB	Approved		3.72884
IFNA5	SIFALIMUMAB	Not Approved	for treatment of systemic lupues erythematosus	1.74013
IFNA5	RONTALIZUMAB	Not Approved		2.00784
MMP9	CURCUMIN PYRAZOLE	Not Approved		1.04408
MMP9	TST10088	Not Approved	antineoplastic agent	1.04408
MMP9	CELECOXIB	Approved	NSAID	0.0623329
MMP9	CURCUMIN	Approved		0.0316387
MMP9	TOZULERISTIDE	Not Approved		1.04408
MMP9	SHARK CARTILAGE EXTRACT AE-941	Not Approved	antineoplastic agent	0.696051
MMP9	HYDRALAZINE	Approved	antihypertensive agent	0.208815
MMP9	ULINASTATIN	Not Approved		1.3921
MMP9	BEVACIZUMAB	Approved	antineoplastic agent	0.0522038
MMP9	CARBOXYLATED GLUCOSAMINE	Not Approved		4.1763
MMP9	METHYLDOPA ANHYDROUS	Approved	Antihypertensive Agents	0.134719
MMP9	ANDECALIXIMAB	Not Approved		4.1763
MMP9	DP-B99	Not Approved		2.08815
MMP9	NEOVASTAT	Not Approved		0.41763
MMP9	PRINOMASTAT	Not Approved		0.298307
MMP9	REBIMASTAT	Not Approved		0.348025
MMP9	INCYCLINIDE	Not Approved	antineoplastic agent	1.04408
MMP9	CTS-1027	Not Approved		0.298307
MMP9	DEMETHYLWEDELOLACTONE	Not Approved		0.835261
MMP9	S-3304	Not Approved		1.04408
MMP9	ILOMASTAT	Not Approved		0.0835261
MMP9	MARIMASTAT	Not Approved	Antineoplastic Agents	0.41763
MMP9	AZD-1236	Not Approved		1.04408
MMP9	ANTIHYPERTENSIVE AGENT	Not Approved		0.522038
MMP9	NIFEDIPINE	Approved	Antianginal Agents; Vasodilator Agents	0.0745769
IL1RL2	IMSIDOLIMAB	Not Approved		8.70063
IL1RL2	SPESOLIMAB	Not Approved		8.70063
IL1RL2	SPESOLIMAB	Approved		8.70063
PSMB11	BORTEZOMIB	Approved	antineoplastic agent	0.263212
PSMB11	CARFILZOMIB	Approved	antineoplastic agent	0.372884
PSMB11	IXAZOMIB CITRATE	Approved	antineoplastic agent	0.191223
PSMB11	MARIZOMIB	Not Approved		0.355128
PSMB11	BORTEZOMIB D-MANNITOL	Approved		0.196255
PSMB11	OPROZOMIB	Not Approved	antineoplastic agent	0.186442
PSMB11	IXAZOMIB	Approved		0.177564
NDUFA2	NV-128	Not Approved		0.348025
NDUFA2	ME-344	Not Approved		0.341201
NDUFA2	METFORMIN HYDROCHLORIDE	Approved		0.310737
GAB1	A1120	Not Approved		52.2038
ACTN1	GPR15L	Not Approved		8.70063
ACTN1	GPR15L (71-81)	Not Approved		26.1019
PSMC5	OPROZOMIB	Not Approved	antineoplastic agent	0.217516
PSMC5	BORTEZOMIB D-MANNITOL	Approved		0.228964
PSMC5	BORTEZOMIB	Approved	antineoplastic agent	0.409442
PSMC5	IXAZOMIB CITRATE	Approved	antineoplastic agent	0.223093
PSMC5	CARFILZOMIB	Approved	antineoplastic agent	0.580042
PSMC5	IXAZOMIB	Approved		0.207158
COL6A3	OCRIPLASMIN	Approved		0.343446
COL6A3	ESI-09	Not Approved		6.52547
COL6A3	COLLAGENASE CLOSTRIDIUM HISTOLYTICUM	Approved	for treatment of Dupuytren's contracture	0.466105
COL6A3	HJC 0350	Not Approved		13.0509
CACNA1C	IMAGABALIN	Not Approved		0.04272
CACNA1C	PHLOROGLUCINOL	Approved		0.04272
CACNA1C	AMLODIPINE BESYLATE	Approved	cardiovascular agent,antihypertensive agent	0.296192
CACNA1C	LERCANIDIPINE HYDROCHLORIDE	Approved		0.222144
CACNA1C	AMLODIPINE BENZOATE	Approved		0.27768
CACNA1C	DEHYDRATED ALCOHOL	Approved		0.0281195
CACNA1C	AZD1305	Not Approved		0.18512
CACNA1C	RAUWOLFIA SERPENTINA (USP)	Approved	Antipsychotic Agents; Antihypertensive Agents	0.13884
CACNA1C	PREGABALIN	Approved	for treatment of restlegs legs syndrome,neuropathic pain,analgesic	0.04272
CACNA1C	CLEVIDIPINE	Approved	antihypertensive agent	0.317348
CACNA1C	ELPETRIGINE	Not Approved		0.123413
CACNA1C	TERODILINE HYDROCHLORIDE	Approved		0.0358296
CACNA1C	NIMODIPINE	Approved	Antihypertensive Agents; Vasodilator Agents	0.0584589
CACNA1C	NITRENDIPINE	Approved	Antihypertensive Agents; Vasodilator Agents	0.111072
CACNA1C	FELODIPINE	Approved	antihypertensive agent	0.261346
CACNA1C	AMLODIPINE MALEATE	Approved		0.27768
CACNA1C	IBUTILIDE	Approved	Anti-Arrhythmia Agents	0.317348
CACNA1C	ATENOLOL	Approved	Anti-Arrhythmia Agents; Antihypertensive Agents	0.0617066
CACNA1C	NICARDIPINE HYDROCHLORIDE	Approved		0.123413
CACNA1C	BENIDIPINE	Not Approved		0.222144
CACNA1C	ISRADIPINE	Approved	Antihypertensive Agents; Vasodilator Agents	0.27768
CACNA1C	ARVERAPAMIL	Not Approved	for treatment of irritable bowel syndrome	0.111072
CACNA1C	HALOPERIDOL DECANOATE	Approved	Antipsychotic Agents	0.0292295
CACNA1C	DRONEDARONE HYDROCHLORIDE	Approved		0.0694199
CACNA1C	DILTIAZEM HYDROCHLORIDE	Approved	antihypertensive agent	0.0694199
CACNA1C	CITALOPRAM	Approved	antidepressant,Second-Generation,Antidepressive Agents	0.0634697
CACNA1C	CELECOXIB	Approved	NSAID	0.0331558
CACNA1C	BEPRIDIL HYDROCHLORIDE	Approved		0.04272
CACNA1C	LEVAMLODIPINE MALEATE	Approved		0.27768
CACNA1C	CALCIUM CHANNEL BLOCKER	Not Approved		0.37024
CACNA1C	NIFEDIPINE	Approved	Antianginal Agents; Vasodilator Agents	0.0198343
CACNA1C	AZELNIDIPINE	Not Approved		0.18512
CACNA1C	MANIDIPINE	Not Approved		0.27768
CACNA1C	LACIDIPINE	Approved		0.27768
CACNA1C	SULOCTIDIL	Approved		0.04272
CACNA1C	MEPIRODIPINE	Not Approved		0.27768
CACNA1C	NISOLDIPINE	Approved	Antihypertensive Agents; Vasodilator Agents	0.0653364
CACNA1C	NICARDIPINE	Approved	Anti-Arrhythmia Agents; Antihypertensive Agents	0.13884
CACNA1C	VERAPAMIL	Approved	antihypertensive agent	0.0740479
CACNA1C	VALPROIC ACID	Approved	Anticonvulsants,for treatment of basal cell carcinoma,anticonvulsant	0.0389726
CACNA1C	GABAPENTIN	Approved	analgesic,for treatment of neuropathic pain	0.027768
CACNA1C	GABAPENTIN ENACARBIL	Approved	for treatment of restless legs syndrome	0.0411377
CACNA1C	DILTIAZEM MALATE	Approved		0.27768
CACNA1C	CILNIDIPINE	Not Approved		0.158674
CACNA1C	ATAGABALIN	Not Approved		0.04272
CACNA1C	NILVADIPINE	Not Approved		0.222144
CACNA1C	CINNARIZINE	Approved	Anti-Allergic Agents	0.100974
APEH	ADP	Not Approved		0.438687
APEH	NADIDE	Not Approved		1.53541
APEH	NAADP	Not Approved		1.53541
APEH	DATP	Not Approved		3.07081
APEH	NF546	Not Approved		3.07081
APEH	URIDINE 5'-TRIPHOSPHATE	Not Approved		0.767703
APEH	BZATP	Not Approved		0.614162
APEH	ATP&GAMMA;S	Not Approved		1.0236
APEH	NF157	Not Approved		3.07081
APEH	2MESATP	Not Approved		0.511802
APEH	VALPROIC ACID	Approved	Anticonvulsants,for treatment of basal cell carcinoma,anticonvulsant	0.107748
APEH	SURAMIN	Not Approved		0.0808108
APEH	AR-C67085	Not Approved		1.53541
APEH	ADENOSINE TRIPHOSPHATE	Approved		0.180636
APEH	NF340	Not Approved		3.07081
APEH	ADP&BETA;S	Not Approved		0.767703
APEH	REACTIVE BLUE-2	Not Approved		0.767703
COX5B	BERBERINE	Not Approved		2.61019
COX5B	TIQ-15	Not Approved		6.52547
COX5B	AJMALICINE	Approved		1.00392
COX5B	COMPOUND 46C [PMID: 29350534]	Not Approved		6.52547
SLC2A2	[3H]2-DEOXYGLUCOSE	Not Approved		4.35032
SLC2A2	METFORMIN	Approved	antidiabetic	0.848842
SLC2A2	GLUFOSFAMIDE	Not Approved	antineoplastic agent	2.17516
CHN2	FLUOROURACIL	Approved		0.450033
MLNR	MITEMCINAL FUMARATE	Not Approved		20.8815
MLNR	MITEMCINAL	Not Approved	for treatment of gastroparesis	10.4408
MLNR	MOTILIN	Not Approved		5.22038
MLNR	ATILMOTIN	Not Approved		10.4408
MLNR	CAMICINAL	Not Approved		10.4408
SLC12A1	HYDROFLUMETHIAZIDE	Approved	Antihypertensive Agents; Diuretics	3.72884
SLC12A1	CHLORTHALIDONE	Approved	Antihypertensive Agents; Diuretics	1.24295
SLC12A1	FUROSEMIDE	Approved	Antihypertensive Agents; Diuretics	0.828632
SLC12A1	METHYCLOTHIAZIDE	Approved	Antihypertensive Agents; Diuretics	3.72884
SLC12A1	ETHACRYNATE SODIUM	Approved		7.45769
SLC12A1	CHLORMERODRIN	Approved	Antihypertensive Agents; Diuretics	3.72884
SLC12A1	POTASSIUM CHLORIDE	Approved		1.86442
SLC12A1	ETHACRYNIC ACID	Approved	Antihypertensive Agents; Diuretics	0.932211
SLC12A1	BENDROFLUMETHIAZIDE	Approved	Antihypertensive Agents; Diuretics	1.86442
SLC12A1	METOLAZONE	Approved	Antihypertensive Agents; Diuretics	1.86442
SLC12A1	BUMETANIDE	Approved	Antihypertensive Agents; Diuretics	0.828632
SLC12A1	ALDOSTERONE	Not Approved		0.621474
SLC12A1	TRICHLORMETHIAZIDE	Approved	Antihypertensive Agents; Diuretics	1.86442
SLC12A1	TORSEMIDE	Approved	Antihypertensive Agents; Diuretics	1.24295
CTBS	7-HYDROXYSTAUROSPORINE	Not Approved		0.50196
CTBS	10-ME-APLOG-1	Not Approved		0.932211
CTBS	RASGRP ACTIVATOR 1	Not Approved		2.17516
CTBS	SOTRASTAURIN	Not Approved		0.106975
CTBS	CHELERYTHRINE	Not Approved		3.26274
CTBS	BALANOL	Not Approved		0.50196
CTBS	INGENOL MEBUTATE	Approved	antineoplastic agent,for treatment of actinic keratosis	0.407842
CTBS	Y27632	Not Approved		1.63137
DPEP1	GSK-1838705A	Not Approved		0.803135
DPEP1	INSULIN, REGULAR, HUMAN	Approved	for treatment of diabetic foot ulcers,antidiabetic	0.0757675
DPEP1	DOVITINIB	Not Approved	antineoplastic agent	0.0397592
DPEP1	CILASTATIN	Approved	enzyme inhibitors,Adjuvants	16.0627
DPEP1	MYRICETIN	Not Approved		4.01568
DPEP1	DEXAMETHASONE	Approved	for treatment of Meniere's disease,glucocorticoid,antiinflammatory agent	0.0944865
DPEP1	CILASTATIN SODIUM	Approved		4.01568
DPEP1	COMPOUND 15 [PMID: 24900237]	Not Approved		1.33856
DPEP1	BMS-536924	Not Approved		1.00392
DPEP1	BRIGATINIB	Approved		0.365062
DPEP1	LINSITINIB	Not Approved	antineoplastic agent	0.573668
DPEP1	CERITINIB	Approved		0.236216
DPEP1	NVP-TAE 226	Not Approved		0.573668
COP1	TOCAINIDE	Approved	Anti-Arrhythmia Agents	5.22038
COP1	FLECAINIDE ACETATE	Approved	Anti-Arrhythmia Agents	1.04408
COP1	PROPAFENONE	Approved	antiarrythmic agent	0.94916
COP1	PROCAINAMIDE	Approved	Anti-Arrhythmia Agents	2.61019
COP1	QUININE	Approved		0.803135
TLR9	GNKG-168	Not Approved		1.53541
TLR9	AGATOLIMOD SODIUM	Not Approved	antineoplastic agent	3.07081
TLR9	LEFITOLIMOD	Not Approved	antineoplastic agent	4.60622
TLR9	CAVROTOLIMOD	Not Approved		1.53541
TLR9	COBITOLIMOD	Not Approved		1.53541
TLR9	TLR-DIRECTED CATIONIC LIPID-DNA COMPLEX JVRS-100	Not Approved		3.07081
TLR9	CPG 10101	Not Approved	immunostimulant	1.53541
TLR9	TLR AGONIST CADI-05	Not Approved		1.0236
TLR9	EMD-1201081	Not Approved		1.53541
TLR9	BAZLITORAN	Not Approved		0.511802
TLR9	VIDUTOLIMOD	Not Approved		1.53541
TLR9	MICROPARTICLE MDP/BACTERIAL DNA-CONTAINING MIS416	Not Approved		0.767703
TLR9	TILSOTOLIMOD	Not Approved		1.53541
TLR9	HYDROXYCHLOROQUINE SULFATE	Approved		0.767703
TLR9	CHEMBL:CHEMBL505670	Not Approved		0.0438687
TLR9	NELITOLIMOD	Not Approved		3.07081
TLR9	1018 ISS	Not Approved		1.53541
TLR9	CHEMBL:CHEMBL429095	Not Approved		0.0307081
TLR9	ALEXIDINE HYDROCHLORIDE	Not Approved		0.090318
TLR9	CPG OLIGODEOXYNUCLEOTIDE TLR9 AGONIST DV281	Not Approved		1.53541
TLR9	HYDROXYCHLOROQUINE	Approved	antirheumatic agent	0.0853003
TLR9	INFLIXIMAB	Approved	DMARD,antiinflammatory agent	0.0990584
TLR9	ETANERCEPT	Approved	DMARD,antiinflammatory agent	0.118108
TLR9	AGATOLIMOD SODIUM	Approved		1.53541
TLR9	IMO-2055	Not Approved		1.53541
TLR9	CHLOROQUINE	Approved		0.191926
TLR9	ISS-1018	Not Approved	immunostimulant,vaccine,for treatment of hepatitis B	1.53541
TLR9	THIMEROSAL	Approved		0.0667568
TLR9	ADALIMUMAB	Approved	DMARD,antiinflammatory agent	0.0930549
TLR9	TILSOTOLIMOD SODIUM	Not Approved		3.07081
TLR9	DEMETHOXYCURCUMIN	Not Approved		0.255901
TLR9	COBITOLIMOD SODIUM	Not Approved	for treatment of ulcerative colitis,antiinflammatory agent	1.53541
TLR9	LITENIMOD	Not Approved		1.53541
TLR9	CHEMBL:CHEMBL1520346	Not Approved		0.307081
FKBP1B	COMPOUND 25 [PMID: 17935989]	Not Approved		5.80042
ULK3	HESPERADIN	Not Approved		0.652547
ULK3	IMATINIB	Approved	antineoplastic agent	0.725053
ACVR2A	SOTATERCEPT	Approved	antiosteoporotic agent,erythropoietic agent	11.6008
ACVR2A	BIMAGRUMAB	Not Approved		8.70063
ACVR2A	DIBOTERMIN ALFA	Approved		2.90021
GCK	PHENINDIONE	Approved	Anticoagulants	1.08758
GCK	PF-04991532	Not Approved		6.52547
GCK	LY-2608204	Not Approved		6.52547
GCK	PHENPROCOUMON	Approved	Anticoagulants	0.54379
GCK	MK-0941	Not Approved		3.26274
GCK	BMS-820132	Not Approved		1.63137
GCK	PIRAGLIATIN	Not Approved		6.52547
GCK	WARFARIN	Approved	Anticoagulants	0.0988708
GCK	NERIGLIATIN	Not Approved		3.26274
GCK	PF-04937319	Not Approved		3.26274
GCK	AZD-1656	Not Approved		3.26274
GCK	ALITRETINOIN	Approved		0.155368
GCK	AZD1656	Not Approved		1.63137
GCK	DORZAGLIATIN	Not Approved		3.26274
GCK	RO-281675	Not Approved		3.26274
GCK	DICUMAROL	Approved	Anticoagulants	0.407842
EPB41	BUPROPION HYDROCHLORIDE	Approved	smoking-cessation agent,appetite suppressant,antidepressant	2.04721
EPB41	SILMITASERTIB	Not Approved	antineoplastic agent	2.4859
EPB41	NICOTINE POLACRILEX	Approved	Central Nervous System Stimulants	0.756577
NDUFAB1	NV-128	Not Approved		0.348025
NDUFAB1	METFORMIN HYDROCHLORIDE	Approved		0.310737
NDUFAB1	ME-344	Not Approved		0.341201
ARG1	UCL1684	Not Approved		0.828632
ARG1	EBIO	Not Approved		0.621474
ARG1	RA-2	Not Approved		2.4859
ARG1	APAMIN	Not Approved		0.828632
ARG1	CHEMBL:CHEMBL1099168	Not Approved		4.97179
ARG1	DEQUALINIUM	Approved		0.155368
ARG1	DC-EBIO	Not Approved		0.828632
ARG1	GLYCEROL PHENYLBUTYRATE	Approved		0.414316
ARG1	TETRAMETHYLAMMONIUM	Not Approved		0.138105
ARG1	P05	Not Approved		1.24295
ARG1	SILDENAFIL	Approved	antihypertensive agent,for treatment of erectile dysfucntion,for treatment of erectile dysfunction	0.451981
ARG1	TROPICAMIDE	Approved	Diagnostic Agents; Mydriatics,Skeletal,Muscle Relaxants	0.22599
ARG1	NS309	Not Approved		0.621474
ARG1	NS8593	Not Approved		0.828632
ARG1	CHEMBL:CHEMBL1099167	Not Approved		4.97179
ARG1	CA2+	Not Approved		0.0621474
ARG1	SKA-31	Not Approved		0.621474
ARG1	LEIUROTOXIN I	Not Approved		0.828632
ARG1	LEI-DAB7	Not Approved		0.828632
ARG1	CYPPA	Not Approved		1.24295
ARG1	RILUZOLE	Approved	for treatment of ALS	0.108082
EDN1	OXYGEN THERAPY	Not Approved		5.80042
EDN1	CELECOXIB	Approved	NSAID	0.0865735
EDN1	TAMOXIFEN	Approved	Hormonal,Antineoplastic Agents	0.0892373
EDN1	DOXORUBICIN HYDROCHLORIDE	Approved	antineoplastic agent	0.039192
EDN1	THIOURACIL	Not Approved		2.90021
EDN1	ALPROSTADIL	Approved	for treatment of sexual dysfunction in women,for treatment of erectile dysfunction	0.252192
EDN1	ANTIPLATELET AGENT	Not Approved		5.80042
EDN1	ANTICONVULSANT AGENT	Not Approved		0.386695
EDN1	BUDESONIDE	Approved	glucocorticoid,antiinflammatory agent	0.446186
EDN1	LANREOTIDE ACETATE	Approved	for treatment of acromegaly	0.828632
EDN1	CANDESARTAN CILEXETIL	Approved	antihypertensive agent	0.386695
EDN1	ANESTHETIC AGENT	Not Approved		0.580042
EDN1	BEVACIZUMAB	Approved	antineoplastic agent	0.145011
EDN1	PROTEIN SYNTHESIS INHIBITOR	Not Approved		0.483369
EDN1	DEFEROXAMINE	Approved		0.341201
EDN1	NORETHINDRONE ACETATE	Approved		0.966737
EDN1	INSULIN, REGULAR, HUMAN	Approved	for treatment of diabetic foot ulcers,antidiabetic	0.109442
EDN1	MURAGLITAZAR	Not Approved	antidiabetic	0.966737
PLCG2	IBRUTINIB	Approved	antineoplastic agent	4.60622
GPR27	ELOTUZUMAB	Approved	antineoplastic agent	26.1019
SHMT1	BEVACIZUMAB	Approved	antineoplastic agent	0.870063
SHMT1	IRINOTECAN HYDROCHLORIDE	Approved	antineoplastic agent	0.552421
SHMT1	LEUCOVORIN CALCIUM	Approved	adjuvant to chemotherapy	0.966737
CDH4	ZIPRASIDONE	Approved	antipsychotic agent	3.36799
PSEN2	NOTCH SIGNALING PATHWAY INHIBITOR MK0752	Not Approved		0.47458
PSEN2	CHEMBL:CHEMBL392068	Not Approved		2.3729
PSEN2	TARENFLURBIL	Not Approved		0.790967
PSEN2	AVAGACESTAT	Not Approved	for treatment of alzheimer's disease	1.18645
PSEN2	CHEMBL:CHEMBL247471	Not Approved	for treatment of alzheimer's disease	0.790967
PSEN2	BEGACESTAT	Not Approved		0.593225
PSEN2	IC261	Not Approved		1.35594
PSEN2	GSI-136	Not Approved	for treatment of Alzheimer's disease	0.677971
PSEN2	SEMAGACESTAT	Not Approved	for treatment of Alzheimer's disease	2.3729
PSEN2	RG-4733	Not Approved		0.790967
PSEN2	NIROGACESTAT	Approved		0.338986
ASIC1	NPC 17731	Not Approved		0.686892
ASIC1	[LEU9,DES-ARG10]KALLIDIN	Not Approved		1.37378
ASIC1	[125I]HPP-DESARG10HOE140	Not Approved		1.37378
ASIC1	NPC 18565	Not Approved		0.686892
ASIC1	[3H]LYS-[LEU8][DES-ARG9]BK	Not Approved		1.37378
ASIC1	B-9858	Not Approved		1.37378
ASIC1	[DES-ARG10]ICATIBANT	Not Approved		1.37378
ASIC1	B-9958	Not Approved		1.37378
ASIC1	[DES-ARG9]BRADYKININ	Not Approved		0.686892
ASIC1	T-KININ	Not Approved		1.37378
ASIC1	AMILORIDE	Approved	antihypertensive agent	0.0808108
ASIC1	SSR240612	Not Approved		1.37378
ASIC1	B-10356	Not Approved		1.37378
ASIC1	COMPOUND 12 [PMID: 12723943]	Not Approved		1.37378
ASIC1	AC-LYS-[MEALA6,LEU8,DES-ARG9]BRADYKININ	Not Approved		1.37378
ASIC1	LYS-KALLIDIN	Not Approved		1.37378
ASIC1	R-715	Not Approved		1.37378
ASIC1	ICATIBANT	Approved	for treatment of hereditary angioedema	0.686892
ASIC1	CHROMAN 28	Not Approved		1.37378
ASIC1	[SAR,D-PHE8,DES-ARG9]BRADYKININ	Not Approved		1.37378
ASIC1	NVP-SAA164	Not Approved		1.37378
ASIC1	[DES-ARG11]T-KININ	Not Approved		1.37378
ASIC1	KALLIDIN	Not Approved		0.686892
ASIC1	D-LYS0-[DES-ARG10]KALLIDIN	Not Approved		1.37378
ASIC1	[LEU8,DES-ARG9]BRADYKININ	Not Approved		1.37378
ASIC1	MET-LYS-BRADYKININ	Not Approved		0.686892
ASIC1	R-954	Not Approved		1.37378
ASIC1	B-9430	Not Approved		0.686892
ASIC1	[DES-PRO8,DES-PHE9,DES-ARG10]KALLIDIN	Not Approved		1.37378
ASIC1	NG29	Not Approved		1.37378
ASIC1	[DES-ARG10]KALLIDIN	Not Approved		1.37378
ASIC1	PS020990	Not Approved		1.37378
ASIC1	[D-LYS1,DES-ARG10]KALLIDIN	Not Approved		1.37378
ASIC1	[DES-PHE9,DES-ARG10]KALLIDIN	Not Approved		1.37378
ASIC1	COMPOUND 11 [PMID: 12812482]	Not Approved		1.37378
ASIC1	BRADYKININ	Not Approved		0.686892
ASIC1	[3H]LYS-[DES-ARG9]BK	Not Approved		1.37378
ASIC1	JMV1431	Not Approved		0.686892
TNNC1	PURPUROGALLIN	Not Approved		0.290021
TNNC1	BEPRIDIL	Approved	Anti-Arrhythmia Agents; Antihypertensive Agents	1.74013
TNNC1	PYROGALLOL RED	Not Approved		0.41763
TNNC1	CHEMBL:CHEMBL1601846	Not Approved		0.453946
TNNC1	LEVOSIMENDAN	Approved	for treatment of heart failure	4.47461
ALDH1A1	CHEMBL:CHEMBL597449	Not Approved		0.0587881
ALDH1A1	CHEMBL:CHEMBL579028	Not Approved		0.0587881
ALDH1A1	CHEMBL:CHEMBL1442783	Not Approved		0.0235152
ALDH1A1	ETHACRYNIC ACID	Approved	Antihypertensive Agents; Diuretics	0.00734851
ALDH1A1	5-METHOXYPSORALEN	Not Approved		0.019596
ALDH1A1	CHRYSIN	Approved		0.00839829
ALDH1A1	CHEMBL:CHEMBL171699	Not Approved		0.0117576
ALDH1A1	N-DOCOSATETRA-7,10,13,16-ENOYLETHANOLAMINE	Not Approved		0.029394
ALDH1A1	CHEMBL:CHEMBL1341830	Not Approved		0.0117576
ALDH1A1	DYCLONINE HYDROCHLORIDE	Approved		0.00734851
ALDH1A1	TANSHINONE IIA	Not Approved		0.00904432
ALDH1A1	CHEMBL:CHEMBL606166	Not Approved		0.014697
ALDH1A1	AZEPANE	Not Approved		0.117576
ALDH1A1	DISULFIRAM	Approved	Alcohol Deterrents	0.00273433
ALDH1A1	CHEMBL:CHEMBL576412	Not Approved		0.039192
ALDH1A1	PYRITHIONE ZINC	Approved		0.00653201
ALDH1A1	(+)-S-14297	Not Approved		0.0587881
ALDH1A1	GUTHION	Not Approved		0.00979801
ALDH1A1	CHEMBL:CHEMBL609030	Not Approved		0.117576
ALDH1A1	PROCHLORPERAZINE	Approved	antiemetic,antimigraine agent	0.00419915
ALDH1A1	HEMICHOLINIUM-3	Not Approved		0.029394
ALDH1A1	CHEMBL:CHEMBL316796	Not Approved		0.039192
ALDH1A1	PYROGALLOL	Approved		0.00783841
ALDH1A1	PENTAERYTHRITOL TETRANITRATE	Approved		0.0235152
ALDH1A1	CLIOQUINOL	Approved		0.00653201
ALDH1A1	CHEMBL:CHEMBL1269845	Not Approved		0.039192
ALDH1A1	EMODIC ACID	Not Approved		0.00979801
ALDH1A1	CRYPTOTANSHINONE	Not Approved		0.00839829
ALDH1A1	MYRICETIN	Not Approved		0.0029394
ALDH1A1	METHYSTICIN	Not Approved		0.039192
ALDH1A1	LINOLEIC ACID	Approved		0.019596
ALDH1A1	APIGENIN	Approved		0.00452216
ALDH1A1	[3H]7-OH-DPAT	Not Approved		0.0587881
ALDH1A1	SAPPANONE A DIMETHYL ETHER	Not Approved		0.019596
ALDH1A1	TYRPHOSTIN A9	Not Approved		0.00534437
ALDH1A1	SB 277011-A	Not Approved		0.039192
ALDH1A1	CHEMBL:CHEMBL599255	Not Approved		0.013064
ALDH1A1	DEHYDRATED ALCOHOL	Approved		0.00148831
ALDH1A1	CHEMBL:CHEMBL581869	Not Approved		0.117576
ALDH1A1	CHEMBL:CHEMBL313737	Not Approved		0.0117576
ALDH1A1	FLUPENTHIXOL	Not Approved	Antipsychotic Agents	0.00783841
ALDH1A1	CANDIDIN	Not Approved		0.0587881
ALDH1A1	NS-398	Not Approved		0.019596
ALDH1A1	METHYLERGONOVINE	Approved	Abortifacient Agents	0.0106887
ALDH1A1	1,2-NAPHTHOQUINONE	Not Approved		0.013064
ALDH1A1	VILAZODONE HYDROCHLORIDE	Approved	antidepressant	0.0117576
ALDH1A1	FUROXAN	Not Approved		0.0235152
ALDH1A1	SULFINPYRAZONE	Approved	Uricosuric Agents	0.00839829
ALDH1A1	PG01037	Not Approved		0.117576
ALDH1A1	GARDENIN B	Not Approved		0.117576
ALDH1A1	ROPINIROLE	Approved	antiparkinson agent,for treatment of restlegs legs syndrome	0.019596
ALDH1A1	CHEMBL:CHEMBL457504	Not Approved		0.0167966
ALDH1A1	CATECHOL	Not Approved		0.00534437
ALDH1A1	GOSSYPETIN	Not Approved		0.0117576
ALDH1A1	CHEMBL:CHEMBL590949	Not Approved		0.019596
ALDH1A1	CARBOPLATIN	Approved		0.00273433
ALDH1A1	RACLOPRIDE	Not Approved		0.0235152
ALDH1A1	CHEMBL:CHEMBL271023	Not Approved		0.019596
ALDH1A1	CARMUSTINE	Approved	antineoplastic agent	0.0106887
ALDH1A1	2-METHYL-5,7,8-TRIMETHOXYISOFLAVONE	Not Approved		0.117576
ALDH1A1	CHEMBL:CHEMBL1255936	Not Approved		0.019596
ALDH1A1	CHEMBL:CHEMBL601618	Not Approved		0.029394
ALDH1A1	CHEMBL:CHEMBL1079460	Not Approved		0.00904432
ALDH1A1	2,3,4-TRIHYDROXY-4'-ETHOXYBENZOPHENONE	Not Approved		0.029394
ALDH1A1	BRIMONIDINE	Approved	for treatment of glaucoma	0.00979801
ALDH1A1	NIFEDIPINE	Approved	Antianginal Agents; Vasodilator Agents	0.00209957
ALDH1A1	CABERGOLINE	Approved	Antiparkinson Agents	0.00734851
ALDH1A1	CHEMBL:CHEMBL154580	Not Approved		0.0106887
ALDH1A1	BRL50481	Not Approved		0.029394
ALDH1A1	2-MERCAPTOBENZOTHIAZOLE	Not Approved		0.014697
ALDH1A1	ORTHOTOLIDINE	Not Approved		0.029394
ALDH1A1	CHEMBL:CHEMBL578915	Not Approved		0.029394
ALDH1A1	PHENOXYBENZAMINE HYDROCHLORIDE	Approved		0.0117576
ALDH1A1	EPHEDRINE	Approved	Central Nervous System Stimulants	0.00691624
ALDH1A1	4-METHOXYDALBERGIONE	Not Approved		0.013064
ALDH1A1	E1501	Not Approved		0.0587881
ALDH1A1	CHEMBL:CHEMBL595227	Not Approved		0.0117576
ALDH1A1	PENTACHLOROPHENOL	Not Approved		0.00839829
ALDH1A1	CARMINE	Not Approved		0.00979801
ALDH1A1	LEAD DIACETATE TRIHYDRATE	Not Approved		0.039192
ALDH1A1	EMBELIN	Not Approved		0.00783841
ALDH1A1	3-METHOXYCATECHOL	Not Approved		0.0117576
ALDH1A1	CHEMBL:CHEMBL224032	Not Approved		0.039192
ALDH1A1	SB 222200	Not Approved		0.0167966
ALDH1A1	PROPACHLOR	Not Approved		0.0167966
ALDH1A1	CHEMBL:CHEMBL581677	Not Approved		0.019596
ALDH1A1	HOMOVANILLIC ACID	Not Approved		0.0587881
ALDH1A1	MICHLER'S KETONE	Not Approved		0.013064
ALDH1A1	BUSPIRONE	Approved	Anti-anxiety Agents	0.0167966
ALDH1A1	LY-2183240	Not Approved		0.117576
ALDH1A1	BUTANAL	Not Approved		0.117576
ALDH1A1	NITROBENZENE	Not Approved		0.117576
ALDH1A1	PROMAZINE	Approved	Antiemetics; Antipsychotic Agents	0.00618822
ALDH1A1	DOCEBENONE	Not Approved		0.00734851
ALDH1A1	RALOXIFENE HYDROCHLORIDE	Approved	Hormone Replacement Agents	0.00235152
ALDH1A1	[3H]PD128907	Not Approved		0.0587881
ALDH1A1	CHEMBL:CHEMBL1448292	Not Approved		0.039192
ALDH1A1	ZAPRINAST	Not Approved		0.00904432
ALDH1A1	ACROLEIN	Not Approved		0.039192
ALDH1A1	ZIRAM	Not Approved		0.00904432
ALDH1A1	TANGERETIN	Not Approved		0.029394
ALDH1A1	TETRANITROMETHANE	Not Approved		0.0587881
ALDH1A1	HYDRAZOBENZENE	Not Approved		0.117576
ALDH1A1	CHEMBL:CHEMBL1459280	Not Approved		0.019596
ALDH1A1	OBTUSAQUINONE	Not Approved		0.019596
ALDH1A1	CAMPHOR OIL	Approved		0.039192
ALDH1A1	CHEMBL:CHEMBL538798	Not Approved		0.0117576
ALDH1A1	KAVAIN	Not Approved		0.0587881
ALDH1A1	2-IODOACETAMIDE	Not Approved		0.00839829
ALDH1A1	4-NONYLPHENOL	Not Approved		0.0235152
ALDH1A1	CISPLATIN	Approved		0.000799838
ALDH1A1	CHEMBL:CHEMBL592106	Not Approved		0.039192
ALDH1A1	CHEMBL:CHEMBL26886	Not Approved		0.117576
ALDH1A1	DIMERCAPROL	Approved		0.0235152
ALDH1A1	OXYBENZONE	Approved		0.029394
ALDH1A1	METHYL ROBUSTONE	Not Approved		0.0235152
ALDH1A1	SULPIRIDE	Approved	Second-Generation; Antipsychotic Agents,Antidepressive Agents	0.00839829
ALDH1A1	RISPERIDONE	Approved	Antipsychotic Agents,antipsychotic agent	0.00175487
ALDH1A1	CHEMBL:CHEMBL577660	Not Approved		0.0235152
ALDH1A1	CADMIUM DICHLORIDE	Not Approved		0.0106887
ALDH1A1	EBSELEN	Not Approved		0.00335932
ALDH1A1	ANISALDEHYDE	Not Approved		0.117576
ALDH1A1	HARMINE	Not Approved		0.00783841
ALDH1A1	QUERCETIN	Approved		0.00148831
ALDH1A1	OXYTETRACYCLINE HYDROCHLORIDE	Approved		0.013064
ALDH1A1	GARDENIN	Not Approved		0.0587881
ALDH1A1	CARIPRAZINE	Approved	antipsychotic agent	0.0235152
ALDH1A1	PIPERLONGUMINE	Not Approved		0.013064
ALDH1A1	HAEMATOXYLIN	Not Approved		0.00452216
ALDH1A1	TRICHOSTATIN A	Not Approved		0.00435467
ALDH1A1	BIFONAZOLE	Approved		0.0106887
ALDH1A1	CATECHIN	Approved		0.00904432
ALDH1A1	CHEMBL:CHEMBL259784	Not Approved		0.019596
ALDH1A1	VANILLIN	Approved		0.117576
ALDH1A1	THIRAM	Not Approved		0.00511201
ALDH1A1	CADMIUM ACETATE	Not Approved		0.014697
ALDH1A1	PIRINIXIC ACID	Not Approved		0.019596
ALDH1A1	DITHIOLETHIONE	Not Approved		0.019596
ALDH1A1	CHEMBL:CHEMBL113897	Not Approved		0.117576
ALDH1A1	E927A	Not Approved		0.039192
ALDH1A1	METHYL PARATHIONE	Not Approved		0.029394
ALDH1A1	CHEMBL:CHEMBL581872	Not Approved		0.0167966
ALDH1A1	CLOZAPINE	Approved	Antipsychotic Agents	0.00121212
ALDH1A1	SB269652	Not Approved		0.0587881
ALDH1A1	BITHIONOL	Approved		0.00489901
ALDH1A1	MONASTROL	Not Approved		0.039192
ALDH1A1	ALLITRIDIN	Not Approved		0.029394
ALDH1A1	BENZOPHENONE	Approved		0.0587881
ALDH1A1	RABEPRAZOLE	Approved	Proton pump inhibitor	0.00452216
ALDH1A1	TRANSPLATIN	Not Approved		0.0167966
ALDH1A1	CHEMBL:CHEMBL444236	Not Approved		0.0587881
ALDH1A1	DISULFOTON	Not Approved		0.117576
ALDH1A1	CHLORPROMAZINE	Approved		0.00317773
ALDH1A1	METHYLENE BLUE	Not Approved		0.013064
ALDH1A1	NIFUROXAZIDE	Not Approved		0.019596
ALDH1A1	CHEMBL:CHEMBL515505	Not Approved		0.00511201
ALDH1A1	ARACHIDONYL TRIFLUOROMETHYL KETONE	Not Approved		0.0587881
ALDH1A1	2,4-HEXADIENAL	Not Approved		0.039192
ALDH1A1	CHEMBL:CHEMBL464176	Not Approved		0.117576
ALDH1A1	3,4-DIMETHOXYBENZALDEHYDE	Not Approved		0.117576
ALDH1A1	CHEMBL:CHEMBL589469	Not Approved		0.0587881
ALDH1A1	PIPERONYL BUTOXIDE	Approved		0.039192
ALDH1A1	CHEMBL:CHEMBL576353	Not Approved		0.0587881
ALDH1A1	CHEMBL:CHEMBL423081	Not Approved		0.0587881
ALDH1A1	3,4-DIDESMETHYL-5-DESHYDROXY-3'-ETHOXYSCLEROIN	Not Approved		0.0167966
ALDH1A1	CHEMBL:CHEMBL601142	Not Approved		0.0587881
ALDH1A1	TERGURIDE	Not Approved	for treatment of pulmonary arterial hypertension	0.00783841
ALDH1A1	CHEMBL:CHEMBL1446254	Not Approved		0.0587881
ALDH1A1	PHTHALIC ACID	Not Approved		0.117576
ALDH1A1	MERCAPTOPURINE	Approved	Antineoplastic Agents	0.0026128
ALDH1A1	AMBUNOL	Not Approved		0.0235152
ALDH1A1	OMEGA-CHLOROACETOPHENONE	Not Approved		0.019596
ALDH1A1	VALERENIC ACID	Not Approved		0.117576
ALDH1A1	PARATHION	Not Approved		0.0587881
ALDH1A1	CHLORANIL	Not Approved		0.00783841
ALDH1A1	CHEMBL:CHEMBL471005	Not Approved		0.029394
ALDH1A1	P-HYDROXYCINNAMALDEHYDE	Not Approved		0.0587881
ALDH1A1	CHEMBL:CHEMBL1091971	Not Approved		0.029394
ALDH1A1	DICUMAROL	Approved	Anticoagulants	0.014697
ALDH1A1	CHEMBL:CHEMBL601952	Not Approved		0.013064
ALDH1A1	PROGESTERONE	Approved	for reducing the risk of pre-term birth for women with short cervix a mid-pregnancy,for prevention of preterm delivery,for symptomatic treatment of menopausal symptoms,neuroprotectant for stroke victims	0.00199282
ALDH1A1	CHEMBL:CHEMBL336095	Not Approved		0.014697
ALDH1A1	CHEMBL:CHEMBL120806	Not Approved		0.0235152
ALDH1A1	PROSTAGLANDIN A2	Not Approved		0.019596
ALDH1A1	AMITRIPTYLINE HYDROCHLORIDE	Approved	analgesic	0.0026128
ALDH1A1	VITAMIN A	Approved		0.00870934
ALDH1A1	CHEMBL:CHEMBL580816	Not Approved		0.0587881
ALDH1A1	TYRPHOSTIN 25	Not Approved		0.00979801
ALDH1A1	IODOFORM	Not Approved		0.029394
ALDH1A1	SEMUSTINE	Not Approved		0.0587881
ALDH1A1	MG-132	Not Approved		0.0167966
ALDH1A1	DOCONEXENT	Approved		0.014697
ALDH1A1	CHEMBL:CHEMBL580421	Not Approved		0.0106887
ALDH1A1	CHEMBL:CHEMBL17201	Not Approved		0.0167966
ALDH1A1	PHENOXYBENZAMINE	Approved	Anticonvulsants; Hypnotics and Sedatives	0.0106887
ALDH1A1	RIBAVIRIN	Approved		0.00309411
ALDH1A1	AZACITIDINE	Approved	antineoplastic agent	0.0029394
ALDH1A1	DYCLONINE	Approved	Local,Anesthetics	0.013064
ALDH1A1	CHEMBL:CHEMBL1401091	Not Approved		0.0587881
ALDH1A1	PHENYL ISATIN	Not Approved		0.117576
ALDH1A1	5-METHOXYISATIN	Not Approved		0.117576
ALDH1A1	ACETOCHLOR	Not Approved		0.0235152
ALDH1A1	CHEMBL:CHEMBL421215	Not Approved		0.013064
ALDH1A1	CHEMBL:CHEMBL445153	Not Approved		0.039192
ALDH1A1	CHEMBL:CHEMBL602990	Not Approved		0.014697
ALDH1A1	CITRIC ACID	Approved		0.0235152
ALDH1A1	BENZOTHIAZYL DISULFIDE	Not Approved		0.029394
ALDH1A1	BENZALDEHYDE	Approved		0.117576
ALDH1A1	ALL-TRANS-RETINAL	Not Approved		0.0167966
ALDH1A1	SODIUM AZIDE	Not Approved		0.117576
ALDH1A1	TYRPHOSTIN 23	Not Approved		0.00559886
ALDH1A1	THYROXINE	Not Approved		0.00979801
ALDH1A1	CHEMBL:CHEMBL596847	Not Approved		0.117576
ALDH1A1	CHEMBL:CHEMBL1392244	Not Approved		0.039192
ALDH1A1	CHEMBL:CHEMBL222556	Not Approved		0.0106887
ALDH1A1	DOMPERIDONE	Approved	Antiemetics	0.0167966
ALDH1A1	ETICLOPRIDE	Not Approved		0.019596
ALDH1A1	PURPUROGALLIN	Not Approved		0.003266
ALDH1A1	EMODIN	Not Approved		0.00452216
ALDH1A1	BENZYL ISOTHIOCYANATE	Not Approved		0.019596
ALDH1A1	CHEMBL:CHEMBL1310138	Not Approved		0.0106887
ALDH1A1	NGB 2904	Not Approved		0.117576
ALDH1A1	INAMRINONE	Approved	Cardiotonic Agents; Phosphodiesterase Inhibitors	0.00618822
ALDH1A1	CHEMBL:CHEMBL602807	Not Approved		0.014697
ALDH1A1	LIOTHYRONINE SODIUM	Approved		0.0117576
ALDH1A1	PYRROLIDINE DITHIOCARBAMATE	Not Approved		0.00904432
ALDH1A1	CHEMBL:CHEMBL589207	Not Approved		0.0587881
ALDH1A1	METHYLDOPA ANHYDROUS	Approved	Antihypertensive Agents	0.00379278
ALDH1A1	CHEMBL:CHEMBL398765	Not Approved		0.029394
ALDH1A1	CHEMBL:CHEMBL97858	Not Approved		0.0587881
ALDH1A1	NAFAMOSTAT	Not Approved		0.0106887
ALDH1A1	IFOSFAMIDE	Approved	Antineoplastic Agents	0.0167966
ALDH1A1	S33084	Not Approved		0.019596
ALDH1A1	OSAJIN	Not Approved		0.0235152
ALDH1A1	5-HYDROXYTRYPTOPHAN	Approved		0.019596
ALDH1A1	(-)-N-PORPHYNORAPOMORPHINE	Not Approved		0.014697
ALDH1A1	CHEMBL:CHEMBL1335833	Not Approved		0.0235152
ALDH1A1	ZUCAPSAICIN	Not Approved	analgesic	0.0167966
ALDH1A1	BUSPIRONE HYDROCHLORIDE	Approved		0.039192
ALDH1A1	ISOTHYMONIN	Not Approved		0.0117576
ALDH1A1	ARACHIDONIC ACID	Not Approved		0.00904432
ALDH1A1	CHEMBL:CHEMBL523200	Not Approved		0.00691624
ALDH1A1	CHEMBL:CHEMBL601994	Not Approved		0.117576
ALDH1A1	AVOCADYNE ACETATE	Not Approved		0.117576
ALDH1A1	CHEMBL:CHEMBL1594640	Not Approved		0.117576
ALDH1A1	LOXAPINE	Approved	antipsychotic agent	0.00904432
ALDH1A1	PHYSOSTIGMINE	Approved	for treatment of dry mouth	0.0235152
ALDH1A1	2-ETHOXYCARBONYL-2-ETHOXYOXALOYLOXYDIHYDROCHRYSIN DIMETHYL ETHER	Not Approved		0.117576
ALDH1A1	LUTEOLIN	Not Approved		0.00367425
ALDH1A1	CHEMBL:CHEMBL126804	Not Approved		0.019596
ALDH1A1	CHEMBL:CHEMBL1486366	Not Approved		0.013064
ALDH1A1	DEPHOSTATIN	Not Approved		0.00470304
ALDH1A1	EUGENOL	Approved		0.117576
ALDH1A1	CHEMBL:CHEMBL585417	Not Approved		0.117576
ALDH1A1	CHEMBL:CHEMBL602776	Not Approved		0.0235152
ALDH1A1	BP 897	Not Approved		0.029394
ALDH1A1	METHYSERGIDE	Approved	Anti-migraine agents; Vasoconstrictor Agents	0.00618822
ALDH1A1	ZOTEPINE	Not Approved		0.00734851
ALDH1A1	2-PHENYLPHENOL	Not Approved		0.0235152
ALDH1A1	VANITIOLIDE	Not Approved		0.039192
ALDH1A1	CHEMBL:CHEMBL600342	Not Approved		0.117576
ALDH1A1	CHEMBL:CHEMBL592124	Not Approved		0.00379278
ALDH1A1	CHEMBL:CHEMBL429095	Not Approved		0.00235152
ALDH1A1	BAICALEIN	Not Approved		0.00470304
ALDH1A1	PHENYLGLYOXAL	Not Approved		0.117576
ALDH1A1	ZEARALENONE	Not Approved		0.00904432
ALDH1A1	BIS(DIMETHYLAMINETHIOCARBONYL)MONOSULFIDE	Not Approved		0.014697
ALDH1A1	IRIGENOL	Not Approved		0.00839829
ALDH1A1	CHEMBL:CHEMBL1448140	Not Approved		0.039192
ALDH1A1	CHEMBL:CHEMBL603031	Not Approved		0.117576
ALDH1A1	CHEMBL:CHEMBL1489812	Not Approved		0.0235152
ALDH1A1	CHEMBL:CHEMBL601192	Not Approved		0.0587881
ALDH1A1	NAN 190	Not Approved		0.014697
ALDH1A1	SPIPERONE	Not Approved		0.00618822
ALDH1A1	CHEMBL:CHEMBL1412710	Not Approved		0.029394
ALDH1A1	CHEMBL:CHEMBL275260	Not Approved		0.029394
ALDH1A1	CHEMBL:CHEMBL1526167	Not Approved		0.014697
ALDH1A1	5,7-DIHYDROXYISOFLAVONE	Not Approved		0.0106887
ALDH1A1	BAY 11-7082	Not Approved		0.00979801
ALDH1A1	THIOTEPA	Approved		0.0235152
ALDH1A1	WIN55212-2	Not Approved		0.00559886
ALDH1A1	KAINIC ACID	Not Approved		0.014697
ALDH1A1	ANTHRALIN	Approved		0.039192
ALDH1A1	1,4-DIMETHOXYANTHRAQUINONE	Not Approved		0.0117576
ALDH1A1	CHEMBL:CHEMBL590660	Not Approved		0.117576
ALDH1A1	TAMOXIFEN CITRATE	Approved		0.00618822
ALDH1A1	TYRPHOSTIN 47	Not Approved		0.00734851
ALDH1A1	PIRIBEDIL	Not Approved		0.00979801
ALDH1A1	CHEMBL:CHEMBL1498652	Not Approved		0.0117576
ALDH1A1	SILIBININ	Not Approved		0.00979801
ALDH1A1	R-(+)-METHANANDAMIDE	Not Approved		0.0235152
ALDH1A1	ARTEMISININ	Approved		0.013064
ALDH1A1	DOXEPIN HYDROCHLORIDE	Approved	hypnotic,antimigraine agent	0.00267218
ALDH1A1	SODIUM NITRITE	Approved		0.039192
ALDH1A1	METHYL ISOBUTYL KETONE	Approved		0.117576
ALDH1A1	CHEMBL:CHEMBL505670	Not Approved		0.00335932
ALDH1A1	CHEMBL:CHEMBL587772	Not Approved		0.117576
ALDH1A1	TIOPRONIN	Approved		0.0587881
ALDH1A1	CHRYSOPHANOL	Not Approved		0.0235152
ALDH1A1	RO19-4603	Not Approved		0.014697
ALDH1A1	METRONIDAZOLE	Approved		0.029394
ALDH1A1	CHEMBL:CHEMBL220845	Not Approved		0.013064
ALDH1A1	DOMIPHEN BROMIDE	Not Approved		0.0167966
ALDH1A1	CHEMBL:CHEMBL59150	Not Approved		0.039192
ALDH1A1	BAY-11-7085	Not Approved		0.00979801
ALDH1A1	BROMOCRIPTINE	Approved	antidiabetic	0.00379278
ALDH1A1	METHOXYCHLOR	Not Approved		0.0235152
ALDH1A1	CHEMBL:CHEMBL1386434	Not Approved		0.117576
ALDH1A1	PYRROLIDINE DITHIOCARBAMIC ACID, AMMONIUM SALT	Not Approved		0.019596
ALDH1A1	CHEMBL:CHEMBL1426508	Not Approved		0.0235152
ALDH1A1	JUGLONE	Not Approved		0.00587881
ALDH1A1	CHEMBL:CHEMBL586031	Not Approved		0.00904432
ALDH1A1	NADA	Not Approved		0.019596
ALDH1A1	CARBIDOPA ANHYDROUS	Approved	antiparkinson agent	0.0117576
ALDH1A1	BENZYLACETONE	Not Approved		0.117576
ALDH1A1	CHLORPROTHIXENE	Approved	Antipsychotic Agents	0.0117576
ALDH1A1	HALOPERIDOL DECANOATE	Approved	Antipsychotic Agents	0.00154705
ALDH1A1	CHEMBL:CHEMBL1332182	Not Approved		0.039192
ALDH1A1	CHEMBL:CHEMBL80155	Not Approved		0.0117576
ALDH1A1	PEROSPIRONE	Not Approved		0.039192
ALDH1A1	CHEMBL:CHEMBL312487	Not Approved		0.0587881
ALDH1A1	U73122	Not Approved		0.0235152
ALDH1A1	SP-600125	Not Approved		0.00132108
ALDH1A1	PHENYLMERCURIC ACETATE	Not Approved		0.00587881
ALDH1A1	3,5-DIIODO-L-TYROSINE	Not Approved		0.014697
ALDH1A1	CINNAMIC ALDEHYDE	Approved		0.0587881
ALDH1A1	ZAPA	Not Approved		0.0167966
ALDH1A1	THIOPHANATE METHYL	Not Approved		0.039192
ALDH1A1	AG 112	Not Approved		0.029394
ALDH1A1	QUINPIROLE	Not Approved		0.00979801
ALDH1A1	(+)-UH232	Not Approved		0.0587881
ALDH1A1	PLUMBAGIN	Not Approved		0.00904432
ALDH1A1	[3H]NEMONAPRIDE	Not Approved		0.0587881
ALDH1A1	ANANDAMIDE	Not Approved		0.00734851
ALDH1A1	CHEMBL:CHEMBL1326758	Not Approved		0.117576
ALDH1A1	PROPYLPARABEN	Approved		0.0235152
ALDH1A1	CHEMBL:CHEMBL166486	Not Approved		0.014697
ALDH1A1	SULISOBENZONE	Approved		0.0587881
ALDH1A1	MASOPROCOL	Approved	prostate cancer,antineoplastic agent	0.00250162
ALDH1A1	QUINELORANE	Not Approved		0.039192
ALDH1A1	Z-PRO-PROLINAL	Not Approved		0.029394
ALDH1A1	TPCK	Not Approved		0.00653201
ALDH1A1	CHEMBL:CHEMBL528451	Not Approved		0.117576
ALDH1A1	BENSERAZIDE HYDROCHLORIDE	Not Approved		0.00734851
ALDH1A1	PIPOBROMAN	Approved		0.039192
ALDH1A1	BROMOENOL LACTONE	Not Approved		0.014697
ALDH1A1	DIALLYLDISULFIDE	Not Approved		0.039192
ALDH1A1	CHEMBL:CHEMBL1363249	Not Approved		0.019596
ALDH1A1	BINOSPIRONE	Not Approved		0.117576
ALDH1A1	CHEMBL:CHEMBL139935	Not Approved		0.0106887
ALDH1A1	DAMNACANTHAL	Not Approved		0.029394
ALDH1A1	TYRPHOSTIN AG 879	Not Approved		0.00653201
ALDH1A1	4-CHLOROMERCURIBENZOIC ACID	Not Approved		0.00419915
ALDH1A1	CHEMBL:CHEMBL549208	Not Approved		0.039192
ALDH1A1	COMPOUND 3 [PMID: 23134120]	Not Approved		0.029394
ALDH1A1	CHEMBL:CHEMBL591628	Not Approved		0.0235152
ALDH1A1	2-AMINOANTHRACENE	Not Approved		0.029394
ALDH1A1	CHEMBL:CHEMBL244707	Not Approved		0.0106887
ALDH1A1	N- (9-FLUORENYLMETHOXYCARBONYL)-L-LEUCINE	Not Approved		0.0587881
ALDH1A1	CHEMBL:CHEMBL578905	Not Approved		0.0167966
ALDH1A1	CONGO RED	Not Approved		0.00783841
ALDH1A1	CAPSAICIN	Approved	analgesic	0.00691624
ALDH1A1	ROXINDOLE	Not Approved		0.00783841
ALDH1A1	VITAMIN K3	Approved	for reducing EGFR-inhibitor-induced dermatological side effects	0.00405435
ALDH1A1	3,4-DICHLOROISOCOUMARIN	Not Approved		0.00783841
ALDH1A1	CHEMBL:CHEMBL225257	Not Approved		0.0587881
ALDH1A1	PIMOZIDE	Approved	Antidyskinetics; Antipsychotic Agents	0.00345812
ALDH1A1	METHYLEPHEDRINE	Not Approved		0.117576
ALDH1A1	PERGOLIDE	Approved	Antiparkinson Agents	0.00691624
ALDH1A1	NAFADOTRIDE	Not Approved		0.039192
ALDH1A1	CHEMBL:CHEMBL328710	Not Approved		0.0106887
ALDH1A1	2-NITROANISOLE	Not Approved		0.117576
ALDH1A1	MESORIDAZINE	Approved	Antipsychotic Agents	0.0117576
ALDH1A1	APOMORPHINE	Approved	antiparkinson agent,for treatment of erectile dysfunction,for treatment of sexual dysfunction in women	0.00435467
ALDH1A1	4'-METHOXYCHALCONE	Not Approved		0.0587881
ALDH1A1	CHEMBL:CHEMBL239439	Not Approved		0.0167966
ALDH1A1	CAPTAN	Not Approved		0.00904432
ALDH1A1	LISURIDE	Not Approved	Antiparkinson Agents	0.00618822
ALDH1A1	LAWSONE	Not Approved		0.039192
ALDH1A1	CHEMBL:CHEMBL548540	Not Approved		0.039192
ALDH1A1	CILOSTAZOL	Approved	Platelet Aggregation Inhibitors	0.00839829
ALDH1A1	E319	Not Approved		0.0106887
ALDH1A1	PF-592379	Not Approved		0.0587881
ALDH1A1	CHEMBL:CHEMBL591137	Not Approved		0.014697
ALDH1A1	SARCOLYSIN	Not Approved		0.0235152
ALDH1A1	KOPARIN	Not Approved		0.0117576
ALDH1A1	CHEMBL:CHEMBL324774	Not Approved		0.117576
ALDH1A1	(+)-AJ76	Not Approved		0.117576
ALDH1A1	METHYLDOPA (RACEMIC)	Not Approved		0.00979801
ALDH1A1	CHEMBL:CHEMBL1580175	Not Approved		0.117576
ALDH1A1	CHEMBL:CHEMBL1214274	Not Approved		0.0167966
ALDH1A1	NEMONAPRIDE	Not Approved		0.0587881
ALDH1A1	CHEMBL:CHEMBL151797	Not Approved		0.0235152
ALDH1A1	SB-415286	Not Approved		0.00587881
ALDH1A1	FENRETINIDE	Approved	antineoplastic agent	0.00435467
ALDH1A1	ALPHA-CYPERMETHRIN	Not Approved		0.117576
ALDH1A1	CHEMBL:CHEMBL469309	Not Approved		0.0235152
ALDH1A1	CHEMBL:CHEMBL1549738	Not Approved		0.0235152
ALDH1A1	CHLORAMPHENICOL	Approved		0.014697
ALDH1A1	ETHYL VANILLIN	Approved		0.117576
ALDH1A1	CHEMBL:CHEMBL600908	Not Approved		0.029394
ALDH1A1	(+)-BUTACLAMOL	Not Approved		0.0167966
ALDH1A1	5-DEMETHYLNOBILETIN	Not Approved		0.117576
ALDH1A1	ALDOPHOSPHAMIDE	Not Approved		0.117576
ALDH1A1	THIMEROSAL	Approved		0.00511201
ALDH1A1	ROTTLERIN	Not Approved		0.00904432
ALDH1A1	BIS(2-ETHYLHEXYL) PHTHALATE	Not Approved		0.117576
ALDH1A1	OXYMETHOLONE	Approved		0.013064
ALDH1A1	R-VK4-40	Not Approved		0.0587881
ALDH1A1	CHEMBL:CHEMBL156075	Not Approved		0.117576
ALDH1A1	PROROXAN HYDROCHLORIDE	Not Approved		0.0167966
ALDH1A1	CHEMBL:CHEMBL77387	Not Approved		0.029394
ALDH1A1	2-ARACHIDONOYLGLYCEROL	Not Approved		0.019596
ALDH1A1	CHEMBL:CHEMBL585628	Not Approved		0.019596
ALDH1A1	CHEMBL:CHEMBL602158	Not Approved		0.117576
ALDH1A1	CARNOSIC ACID	Not Approved		0.0235152
ALDH1A1	PRAMIPEXOLE	Approved	antiparkinson agent	0.0235152
ALDH1A1	DOPAMINE	Approved		0.00405435
ALDH1A1	CHEMBL:CHEMBL17329	Not Approved		0.0587881
ALDH1A1	WAY-100135	Not Approved		0.029394
ALDH1A1	SERTINDOLE	Approved	antipsychotic agent	0.00559886
ALDH1A1	ROTIGOTINE	Approved	antiparkinson agent	0.0117576
ALDH1A1	ROFECOXIB	Approved	NSAID	0.013064
ALDH1A1	7,8-DIHYDROXYFLAVONE	Not Approved		0.014697
ALDH1A1	H-89	Not Approved		0.039192
ALDH1A1	AG 9	Not Approved		0.0167966
ALDH1A1	MEDROXYPROGESTERONE ACETATE	Approved		0.0117576
ALDH1A1	CHEMBL:CHEMBL1256291	Not Approved		0.0106887
ALDH1A1	EDARAVONE	Approved		0.0235152
ALDH1A1	HS665	Not Approved		0.029394
ALDH1A1	LINOLENIC ACID	Approved		0.00559886
ALDH1A1	AM-630	Not Approved		0.0235152
ALDH1A1	GALLIC ACID	Not Approved		0.00979801
ALDH1A1	CHEMBL:CHEMBL1415851	Not Approved		0.0235152
ALDH1A1	ACID BLUE 129	Not Approved		0.00618822
ALDH1A1	7-TRANS-OH-PIPAT	Not Approved		0.0587881
ALDH1A1	MERCURIC CHLORIDE	Not Approved		0.00587881
ALDH1A1	RETINYL ACETATE	Not Approved		0.014697
ALDH1A1	METHYL 7-DESHYDROXYPYROGALLIN-4-CARBOXYLATE	Not Approved		0.013064
ALDH1A1	CAPSAZEPINE	Not Approved		0.00534437
ALDH1A1	CHEMBL:CHEMBL1465049	Not Approved		0.00839829
ALDH1A1	PHENSERINE	Not Approved	for treatment of Alzheimer's disease	0.0235152
ALDH1A1	CHEMBL:CHEMBL108851	Not Approved		0.117576
ALDH1A1	FUMARPROTOCETRARIC ACID	Not Approved		0.00979801
GZMA	ANTIVIRAL AGENT	Not Approved		1.65726
GZMA	RECOMBINANT BETA CHEMOKINE	Not Approved		7.45769
GZMA	CYCLOSPORINE	Approved	immunosuppressant,opthalmological agent	0.171441
GZMA	SETANAXIB	Not Approved		1.86442
GZMA	NSC 780521	Not Approved		1.86442
GZMA	GKT136901	Not Approved		2.4859
GZMA	COMPOUND 7C [PMID: 22041175]	Not Approved		1.86442
SV2A	INSULIN, REGULAR, HUMAN	Approved	for treatment of diabetic foot ulcers,antidiabetic	0.393991
SV2A	SELETRACETAM	Not Approved	anticonvulsant	20.8815
SV2A	LEVETIRACETAM	Approved	anticonvulsant	4.47461
SV2A	PADSEVONIL	Not Approved		0.549514
SV2A	BRIVARACETAM	Approved	anticonvulsant	10.4408
DCC	CGS-27023A	Not Approved		1.08758
DCC	CM-352	Not Approved		4.35032
DCC	BATIMASTAT	Not Approved		2.17516
DCC	ILOMASTAT	Not Approved		0.348025
DCC	UK-356618	Not Approved		8.70063
DCC	MARIMASTAT	Not Approved	Antineoplastic Agents	0.580042
CBFB	PURPUROGALLIN	Not Approved		0.0453158
CBFB	APOMORPHINE HYDROCHLORIDE HEMIHYDRATE	Not Approved		0.0906316
CBFB	SHIKONIN	Not Approved		0.163137
CBFB	CHEMBL:CHEMBL260311	Not Approved		0.148306
CBFB	DISULFIRAM	Approved	Alcohol Deterrents	0.0379388
CBFB	HOMIDIUM BROMIDE	Not Approved		0.0562541
CBFB	DAUNORUBICIN LIPOSOMAL	Approved	antineoplastic agent	0.0179271
CBFB	1,10-PHENANTHROLINE	Not Approved		0.0776842
CBFB	CHEMBL:CHEMBL1341830	Not Approved		0.163137
CBFB	CHEMBL:CHEMBL1601846	Not Approved		0.0709291
CBFB	&ALPHA;-ERGOCRYPTINE	Not Approved		0.163137
CBFB	TAMOXIFEN CITRATE	Approved		0.0858615
CBFB	TOLONIUM CHLORIDE	Not Approved		0.0906316
CBFB	CHEMBL:CHEMBL211670	Not Approved		0.12549
CBFB	ERGOCORNINE	Not Approved		0.271895
CBFB	IRIGENOL	Not Approved		0.116526
CBFB	DIPYRIDYL	Not Approved		0.407842
CBFB	FUSARIC ACID	Not Approved		0.233053
CBFB	CHEMBL:CHEMBL533226	Not Approved		0.12549
CBFB	JUGLONE	Not Approved		0.0815684
CBFB	QUINOLINIC ACID	Not Approved		0.271895
CBFB	AURINTRICARBOXYLIC ACID	Not Approved		0.0526248
CBFB	PYROGALLOL	Approved		0.108758
CBFB	CHEMBL:CHEMBL313737	Not Approved		0.163137
CBFB	FUMARPROTOCETRARIC ACID	Not Approved		0.135947
CBFB	CYTARABINE HYDROCHLORIDE	Not Approved		0.54379
CBFB	L-NOREPINEPHRINE	Not Approved		0.203921
CBFB	ELLAGIC ACID	Not Approved		0.0582632
CBFB	IRIGINOL HEXAACEATATE	Not Approved		0.148306
CBFB	CETIRIZINE HYDROCHLORIDE	Not Approved		0.815684
CBFB	WEDELOLACTONE	Not Approved		0.148306
CBFB	DEPHOSTATIN	Not Approved		0.0652547
MAP3K12	CEP-1347	Not Approved		5.80042
RPS3A	ATALUREN	Approved		0.127326
RPS3A	MT-3724	Not Approved		0.128898
RPS3A	CYCLOHEXIMIDE	Not Approved		0.109903
RPS3A	DORLIMOMAB ARITOX	Not Approved		0.130509
RPS3A	EXALUREN	Not Approved		0.130509
CDH3	PF-03732010	Not Approved		26.1019
CDH3	PF-06671008	Not Approved		26.1019
CD22	BL22	Not Approved		2.90021
CD22	INOTUZUMAB OZOGAMICIN	Approved	antineoplastic agent	2.17516
CD22	EPRATUZUMAB	Not Approved	antineoplastic agent	14.5011
CD22	OSPA LIPOPROTEIN	Not Approved	Vaccine against Lyme Disease	8.70063
CD22	IMMURAIT-LL2	Not Approved		2.90021
CD22	MOXETUMOMAB PASUDOTOX	Approved		1.93347
CD22	MONO-DGA-RFB4	Not Approved		2.90021
CD22	PINATUZUMAB VEDOTIN	Not Approved		0.181263
CD22	AUTO3	Not Approved		1.45011
CD22	YTTRIUM Y 90 EPRATUZUMAB	Not Approved		2.90021
CD22	IMMUNOTOXIN	Not Approved		0.725053
CD22	DEGLYCOSYLATED RICIN A CHAIN-CONJUGATED ANTI-CD19/ANTI-CD22 IMMUNOTOXINS	Not Approved		1.45011
CD22	ANTI-CD22 CAR-EXPRESSING T LYMPHOCYTES	Not Approved		2.90021
CD22	ANTI-CD22 CAR T CELLS PREPARATION	Not Approved		2.90021
CD22	YTTRIUM Y 90 EPRATUZUMAB TETRAXETAN	Not Approved		2.90021
CD22	EPRATUZUMAB 90Y	Not Approved		2.90021
CD22	BECTUMOMAB	Not Approved		2.90021
CD22	INOTUZUMAB	Approved		2.90021
ENSA	LADUVIGLUSIB	Not Approved		0.435032
ENSA	RUCAPARIB METABOLITE M324	Not Approved		3.26274
ENSA	VORUCICLIB	Not Approved		0.435032
ENSA	CHIR-98014	Not Approved		3.26274
ENSA	AZD1080	Not Approved		3.26274
ENSA	6-PHENYL[5H]PYRROLO[2,3-B]PYRAZINE	Not Approved		1.63137
ENSA	SB 216763	Not Approved		0.435032
ENSA	SB-415286	Not Approved		0.326274
ZAP70	TRIDOLGOSIR	Not Approved		17.4013
ZAP70	H2O2	Not Approved		2.00784
RAD51C	SARUPARIB	Not Approved		8.03135
RAD51C	PARP/TANKYRASE INHIBITOR 2X-121	Not Approved		1.60627
RAD51C	RUCAPARIB	Approved		0.33464
RAD51C	VELIPARIB	Not Approved		0.730123
RAD51C	TRASTUZUMAB	Approved	antineoplastic agent	0.297458
RAD51C	OLAPARIB	Approved		0.611081
RAD51C	TALAZOPARIB	Approved		0.430251
RAD51C	CISPLATIN	Approved		0.10927
RAD51C	PACLITAXEL	Approved	for treatment of peripheral arterial disease (PAD),DMARD,antiinflammatory agent,antineoplastic agent	0.0730123
RAD51C	CAMONSERTIB	Not Approved		4.01568
RAD51C	FLUOROURACIL	Approved		0.0692358
RAD51C	NIRAPARIB	Approved	antineoplastic agent	0.472433
RAD51C	ENZALUTAMIDE	Approved	antineoplastic agent	0.50196
EBF1	APONERMIN	Not Approved		8.70063
EBF1	TRAIL	Not Approved		1.16008
EBF1	SC-67655	Not Approved		17.4013
NDUFAF2	NV-128	Not Approved		0.348025
NDUFAF2	ME-344	Not Approved		0.341201
NDUFAF2	METFORMIN HYDROCHLORIDE	Approved		0.310737
UGDH	ASPIRIN	Approved	NSAID	1.17312
JUND	CLOZAPINE	Approved	Antipsychotic Agents	1.07637
PSCA	MK-4721	Not Approved		13.0509
PSCA	AUTOLOGOUS PROSTATE STEM CELL ANTIGEN-SPECIFIC CAR T CELLS BPX-601	Not Approved		13.0509
PSCA	MK-4721	Not Approved	antineoplastic agent	13.0509
PSCA	ANTI-PSCA MONOCLONAL ANTIBODY AGS-1C4D4	Not Approved	antineoplastic agent	13.0509
AMHR2	LTD4	Not Approved		0.915856
AMHR2	N-METHYL LTC4	Not Approved		1.37378
AMHR2	TRIPLE MODULATOR 10 [PMID: 29878767]	Not Approved		0.915856
AMHR2	BAYCYSLT2	Not Approved		1.37378
AMHR2	IRALUKAST	Not Approved		0.915856
AMHR2	MK-571	Not Approved		0.549514
AMHR2	COMPOUND 15B [PMID: 31811124]	Not Approved		1.37378
AMHR2	ZAFIRLUKAST	Approved	antiasthmatic agent	0.152643
AMHR2	VERLUKAST	Not Approved		1.37378
AMHR2	BAYU9773	Not Approved		1.37378
AMHR2	LTC4	Not Approved		0.915856
AMHR2	PRANLUKAST	Approved	Anti-Asthmatic Agents	0.915856
AMHR2	MONTELUKAST SODIUM	Approved	antiasthmatic agent	0.124889
AMHR2	LTE4	Not Approved		1.37378
AMHR2	COMPOUND 13E [PMID: 31811124]	Not Approved		1.37378
AMHR2	SR2640	Not Approved		0.249779
AMHR2	ICI198615	Not Approved		1.37378
AMHR2	POBILUKAST	Not Approved		1.37378
AMHR2	SULUKAST	Not Approved		2.74757
GAS8-AS1	GD3+	Not Approved		1.63137
GAS8-AS1	CO2+	Not Approved		13.0509
GAS8-AS1	CD2+	Not Approved		1.08758
GAS8-AS1	VERAPAMIL	Approved	antihypertensive agent	0.290021
MAP2K3	BINIMETINIB	Approved	antineoplastic agent,DMARD,antiinflammatory agent	0.290021
MAP2K3	ROSIGLITAZONE	Approved	for treatment of Alzheimer's disease,antidiabetic	0.527311
MAP2K3	SELUMETINIB	Approved		0.17577
MAP2K3	DABRAFENIB	Approved	antineoplastic agent	0.21483
MAP2K3	TRAMETINIB DIMETHYL SULFOXIDE	Approved	antineoplastic agent	0.123413
MAP2K3	COBIMETINIB	Approved	antineoplastic agent	0.305285
MAP2K3	REFAMETINIB	Not Approved	antineoplastic agent	0.527311
MAP2K3	WX-554	Not Approved	antineoplastic agent	0.828632
MAP2K3	MIRDAMETINIB	Not Approved		0.828632
ELAVL2	KINASE INHIBITOR 2 [PMID: 30199702]	Not Approved		1.24295
ELAVL2	CLOZAPINE	Approved	Antipsychotic Agents	0.153767
ELAVL2	MW01	Not Approved		2.4859
ELAVL2	MW05	Not Approved		2.4859
ELAVL2	ML315	Not Approved		1.86442
ELAVL2	TOMIVOSERTIB	Not Approved		1.86442
ELAVL2	COMPOUND 17 [PMID: 23642479]	Not Approved		1.49154
NDUFAF1	NV-128	Not Approved		0.348025
NDUFAF1	METFORMIN HYDROCHLORIDE	Approved		0.310737
NDUFAF1	ME-344	Not Approved		0.341201
SLC30A8	REPAGLINIDE	Approved	antidiabetic	3.72884
SLC30A8	ANHYDROUS ZINC ACETATE	Approved		52.2038
MYBPC3	OMECAMTIV MECARBIL	Not Approved	for treatment of heart failure	6.52547
SULT1A2	4-HYDROXYTAMOXIFEN	Not Approved		6.96051
SULT1A2	ENDOXIFEN	Not Approved		11.6008
SULT1A2	STREPTOZOCIN	Approved		0.756577
APH1A	SEMAGACESTAT	Not Approved	for treatment of Alzheimer's disease	1.39832
APH1A	AVAGACESTAT	Not Approved	for treatment of alzheimer's disease	0.932211
APH1A	METHYLINOSITOL	Not Approved	for treatment of Alzheimer's disease	1.24295
APH1A	BEGACESTAT	Not Approved		0.466105
APH1A	TARENFLURBIL	Not Approved		0.310737
APH1A	CHEMBL:CHEMBL392068	Not Approved		1.86442
APH1A	NOTCH SIGNALING PATHWAY INHIBITOR MK0752	Not Approved		0.372884
APH1A	NIROGACESTAT	Approved		0.266346
APH1A	OSUGACESTAT	Not Approved		0.932211
APH1A	RG-4733	Not Approved		0.621474
APH1A	CHEMBL:CHEMBL247471	Not Approved	for treatment of alzheimer's disease	0.621474
APH1A	IC261	Not Approved		1.06538
APH1A	MK-0752	Not Approved		0.745769
APH1A	GSI-136	Not Approved	for treatment of Alzheimer's disease	0.532692
SGSH	N-SULFOGLUCOSAMINE SULFOHYDROLASE RECOMBINANT	Not Approved		52.2038
SLC23A1	ASCORBIC ACID	Approved		2.00784
ESRRA	DEXAMETHASONE PALMITATE	Not Approved		8.70063
ESRRA	ESTRADIOL VALERATE	Approved	for treatment of menopausal symptoms,contraceptive,treatment for menopause,hormone replacement	0.37024
ESRRA	FULVESTRANT	Approved	antineoplastic agent	0.696051
ESRRA	PREGNENOLONE	Not Approved		4.35032
ESRRA	RIMEXOLONE	Approved	Anti-Inflammatory Agents; Corticosteroids	1.74013
ESRRA	THERAPEUTIC CORTICOSTEROID	Not Approved		0.207158
FMO3	TAMOXIFEN	Approved	Hormonal,Antineoplastic Agents	0.160627
FMO3	OLANZAPINE	Approved	for treatment of bipolar disorder,antidepressant,antipsychotic agent	0.137378
FMO3	ROSUVASTATIN	Approved	antihypecholesterolemic agent	0.435032
FMO3	SULINDAC	Approved	NSAID	0.497179
FMO3	TENELIGLIPTIN	Approved		1.74013
FMO3	CLOPIDOGREL	Approved	antithrombotic,antiplatelet agent	0.298307
FMO3	ANHYDROUS TACROLIMUS	Approved	immunosuppressant	0.372884
FMO3	VORICONAZOLE	Approved		0.870063
FMO3	ITOPRIDE	Not Approved	motilitant	3.48025
FMO3	ARI-3099	Not Approved		2.61019
AQP8	ETHINYL ESTRADIOL	Approved	contraceptive	0.127326
AQP8	GRAPIPRANT	Not Approved		0.636632
AQP8	EVATANEPAG	Not Approved		0.636632
AQP8	ILOPROST	Approved	antihypertensive agent	0.106105
AQP8	L902688	Not Approved		1.27326
AQP8	TG11-77	Not Approved		0.424421
AQP8	MK-2894	Not Approved		1.27326
AQP8	CR6086	Not Approved		1.27326
AQP8	DINOPROSTONE	Approved	Abortifacient Agents	0.0636632
AQP8	TCS 2510	Not Approved		1.27326
AQP8	MISOPROSTOL	Approved	labor-inducing agent	0.159158
AQP8	CP734432	Not Approved		1.27326
AQP8	MRE-269	Not Approved		0.424421
AQP8	AH23848	Not Approved		0.636632
AQP8	COMPOUND 47 [PMID: 35640059]	Not Approved		1.27326
AQP8	EPOPROSTENOL	Approved	Antihypertensive Agents; Platelet Aggregation Inhibitors	0.318316
AQP8	TREPROSTINIL	Approved	Antihypertensive Agents; Antithrombotic Agents	0.141474
AQP8	BAY1316957	Not Approved		1.27326
AQP8	17-PHENYL-&OMEGA;-TRINOR-PGE2	Not Approved		0.636632
AQP8	GW 627368	Not Approved		1.27326
AQP8	CICAPROST	Not Approved		0.318316
AQP8	ENPROSTIL	Not Approved		0.318316
AQP8	11-DEOXY-PGE1	Not Approved		1.27326
AQP8	CJ-042794	Not Approved		1.27326
AQP8	MB-28767	Not Approved		0.212211
AQP8	BGC201531	Not Approved	antimigraine agent	0.636632
AQP8	ONO-AE1-329	Not Approved		1.27326
AQP8	BERAPROST	Not Approved	antihypertensive agent	0.318316
AQP8	ER819762	Not Approved		1.27326
AQP8	KMN-159	Not Approved		1.27326
AQP8	ALPROSTADIL	Approved	for treatment of sexual dysfunction in women,for treatment of erectile dysfunction	0.0553593
AQP8	MF 498	Not Approved		1.27326
AQP8	BUTAPROST (FREE ACID FORM)	Not Approved		0.212211
AQP8	ONO-AE3-208	Not Approved		1.27326
AQP8	DINOPROST	Not Approved		0.079579
AQP8	TG6-129	Not Approved		0.318316
AQP8	L-161,982 (EP4A)	Not Approved		0.636632
AQP8	PGD2	Not Approved		0.212211
AQP8	CARBACYCLIN	Not Approved		0.159158
AQP8	U46619	Not Approved		0.141474
AQP8	13,14-DIHYDRO-PGE1	Not Approved		1.27326
PEBP1	FLUTAMIDE	Approved	Hormonal,Antineoplastic Agents	2.61019
PEBP1	THERAPEUTIC ANDROSTANOLONE	Not Approved		2.74757
NOD1	CHEMBL:CHEMBL599890	Not Approved		13.0509
NOD1	TRACHEAL CYTOTOXIN	Not Approved		52.2038
CERS6	CERTOLIZUMAB PEGOL	Approved	DMARD,antiinflammatory agent	3.72884
CERS6	INFLIXIMAB	Approved	DMARD,antiinflammatory agent	0.841997
CERS6	ADALIMUMAB	Approved	DMARD,antiinflammatory agent	0.790967
CERS6	ETANERCEPT	Approved	DMARD,antiinflammatory agent	1.00392
PPA2	RISPERIDONE	Approved	Antipsychotic Agents,antipsychotic agent	1.55832
IL21R	RIBAVIRIN	Approved		0.915856
IL21R	DENENICOKIN	Not Approved	antineoplastic agent	17.4013
IL21R	PEGINTERFERON ALFA-2B	Approved		1.08758

### Sheet: Supplementary_Table_6f
Supplementary Table 6f: Gene-Drug interaction for the genes mapped by FUMA to PSY-shared discordant significant loci
gene	drug	regulatory approval	indication	interaction score
RCE1	CHEMBL:CHEMBL1576338	Not Approved		3.72884
RCE1	CHEMBL:CHEMBL1370674	Not Approved		2.4859
RCE1	CHEMBL:CHEMBL486706	Not Approved		0.932211
RCE1	LEVOFLOXACIN ANHYDROUS	Approved		1.24295
RCE1	CHEMBL:CHEMBL512935	Not Approved		7.45769
RCE1	FLUNARIZINE DIHYDROCHLORIDE	Not Approved		1.49154
RCE1	CHEMBL:CHEMBL146525	Not Approved		1.06538
SKOR2	PERPHENAZINE	Approved	Antipsychotic Agents	4.01568
POLA2	CLOFARABINE	Approved	antineoplastic agent	0.39251
POLA2	DACARBAZINE	Approved	Antineoplastic Agents	0.994358
POLA2	TROXACITABINE	Not Approved		0.621474
POLA2	CYTARABINE	Approved	antineoplastic agent	0.0932211
POLA2	FLUDARABINE	Approved	antineoplastic agent	0.219344
POLA2	GEMCITABINE	Approved	antineoplastic agent	0.0810618
POLA2	ASPACYTARABINE	Not Approved		0.677971
ADARB1	PROSAPTIDE	Not Approved		26.1019
GLCCI1	FLUTICASONE	Approved	for treatment of symptomatic exophthalmos associated with thyroid-related eye disease,bronchodilator,glucocorticoid,antiinflammatory agent	1.09903
GLCCI1	FLUNISOLIDE ANHYDROUS	Approved	glucocorticoid,antiinflammatory agent	1.89832
GLCCI1	NEDOCROMIL	Approved	Anti-Allergic Agents; Anti-Asthmatic Agents	10.4408
GLCCI1	TRIAMCINOLONE	Approved	for treatment of diabetic macular edema	0.907892
GLCCI1	BUDESONIDE	Approved	glucocorticoid,antiinflammatory agent	1.60627
LAMA4	OCRIPLASMIN	Approved		1.37378
ATIC	IMATINIB	Approved	antineoplastic agent	0.290021
ATIC	PEMETREXED DISODIUM	Approved	Antineoplastic Agents,antineoplastic agent	1.60627
ATIC	METHOTREXATE	Approved	DMARD	0.189832
ATIC	CYCLOSPORINE	Approved	immunosuppressant,opthalmological agent	0.240017
ATIC	FOLIC ACID	Approved		0.870063
CRAT	LEVOCARNITINE PROPIONATE	Not Approved	for treatment of intermittent claudication	3.26274
CRAT	COMPOUND 3 [PMID: 21650226]	Not Approved		26.1019
CACNG3	GABAPENTIN ENACARBIL	Approved	for treatment of restless legs syndrome	0.21483
CACNG3	IMAGABALIN	Not Approved		0.223093
CACNG3	ATAGABALIN	Not Approved		0.223093
CACNG3	SULOCTIDIL	Approved		0.223093
CACNG3	BEPRIDIL HYDROCHLORIDE	Approved		0.223093
CACNG3	GABAPENTIN	Approved	analgesic,for treatment of neuropathic pain	0.145011
CACNG3	PHLOROGLUCINOL	Approved		0.223093
CACNG3	TERODILINE HYDROCHLORIDE	Approved		0.18711
CACNG3	PREGABALIN	Approved	for treatment of restlegs legs syndrome,neuropathic pain,analgesic	0.223093
NRG3	CARBOPLATIN	Approved		0.242808
NRG3	PACLITAXEL	Approved	for treatment of peripheral arterial disease (PAD),DMARD,antiinflammatory agent,antineoplastic agent	0.189832
NRG3	ILOPERIDONE	Approved	atypical,antipsychotic agent	0.994358
NRG3	PANITUMUMAB	Approved	antineoplastic agent	0.522038
NRG3	CETUXIMAB	Approved	antineoplastic agent	0.282183
GPR20	AZELIRAGON	Not Approved		26.1019
CTPS1	NETARSUDIL	Approved		0.686892
CTPS1	GSK269962A	Not Approved		0.686892
CTPS1	RIPASUDIL	Not Approved		0.549514
CTPS1	Y27632	Not Approved		0.686892
CTPS1	CYCLOPENTENYL CYTOSINE	Not Approved		2.74757
CTPS1	COMPOUND E22 [PMID: 31298542]	Not Approved		0.457928
CTPS1	GSK429286A	Not Approved		1.37378
CTPS1	COMPOUND 8 [PMID: 25898023]	Not Approved		1.37378
CTPS1	ROCK INHIBITOR 3	Not Approved		1.37378
CTPS1	RKI-1447	Not Approved		0.343446
CTPS1	COMPOUND 35 [PMID: 20684608]	Not Approved		0.686892
CTPS1	COMPOUND 33 [PMID: 19364658]	Not Approved		0.549514
CTPS1	COMPOUND 22 [PMID: 20462760]	Not Approved		0.686892
CTPS1	BELUMOSUDIL	Not Approved		1.37378
CTPS1	VEROSUDIL	Not Approved	for treatment of glaucoma	0.686892
CTPS1	SAR407899	Not Approved		0.686892
CTPS1	FASUDIL	Not Approved		0.0947437
CTPS1	HSD1590	Not Approved		1.37378
CTPS1	CORTISTATIN A	Not Approved		0.686892
P2RY6	MC-1	Not Approved	cardioprotectant	2.17516
P2RY6	DIQUAFOSOL TETRASODIUM	Not Approved		6.52547
SLC22A1	MERCAPTOPURINE	Approved	Antineoplastic Agents	0.145011
SLC22A1	OLANZAPINE	Approved	for treatment of bipolar disorder,antidepressant,antipsychotic agent	0.0858615
SLC22A1	FENOTEROL	Approved	Bronchodilator Agents; Tocolytic Agents	1.30509
SLC22A1	TETRAMETHYLAMMONIUM	Not Approved		0.362526
SLC22A1	AMANTADINE HYDROCHLORIDE	Approved		0.652547
SLC22A1	SUMATRIPTAN	Approved	antimigraine agent	0.283716
SLC22A1	ELTROMBOPAG	Approved	thrombopoietic	0.815684
SLC22A1	SORAFENIB	Approved	antineoplastic agent	0.0567433
SLC22A1	RANITIDINE HYDROCHLORIDE	Approved	antiulcer agent	0.407842
SLC22A1	CYCLOGUANIL	Not Approved		6.52547
SLC22A1	DESMETRAMADOL	Not Approved		1.39832
SLC22A1	TROPISETRON	Approved		0.435032
SLC22A1	RASAGILINE	Approved	antiparkinson agent	1.08758
SLC22A1	LEVODOPA	Approved	antiparkinson agent	0.181263
SLC22A1	CISPLATIN	Approved		0.044391
SLC22A1	SELEGILINE	Approved	antiparkinson agent,antidepressant	0.652547
DIABLO	ANTIOXIDANT	Not Approved		0.451981
DIABLO	NM-3	Not Approved		4.7458
DIABLO	STAUROSPORINE	Not Approved		0.508479
DIABLO	TRAIL	Not Approved		1.58193
DIABLO	HYDROGEN PEROXIDE	Approved		0.71187
DIABLO	CASPASE INHIBITOR	Not Approved		4.7458
DIABLO	TETRADECANOYLPHORBOL ACETATE	Not Approved		0.206339
DIABLO	CLADRIBINE	Approved		0.632773
DIABLO	UCN-01	Not Approved		0.47458
DIABLO	RESVERATROL	Approved	antineoplastic agent,antidiabetic,for treatment of herpes simplex virus 1	0.290559
DIABLO	CEPHALOSTATIN	Not Approved		9.4916
SLAMF6	BINETRAKIN	Not Approved		20.8815
CDH18	THIAMINE	Approved		26.1019
CPS1	METHIONINE	Approved		2.98307
CPS1	VALPROIC ACID	Approved	Anticonvulsants,for treatment of basal cell carcinoma,anticonvulsant	0.261673
CPS1	CARGLUMIC ACID	Approved		7.45769
CPS1	SOTICLESTAT	Not Approved		3.72884
CPS1	ANTICONVULSANT AGENT	Not Approved		0.994358
CPS1	GLYCEROL PHENYLBUTYRATE	Approved		1.24295
CPS1	4-PHENYLBUTYRIC ACID	Approved		0.745769
GATM	BSAB (CD89-CD20)	Not Approved		1.74013
GATM	OCRELIZUMAB	Approved	DMARD,antiinflammatory agent	1.74013
GATM	DIVOZILIMAB	Not Approved		3.48025
GATM	TOSITUMOMAB	Approved	antineoplastic agent	1.74013
GATM	EPCORITAMAB	Not Approved		1.74013
GATM	OFATUMUMAB	Approved	antineoplastic agent	1.74013
GATM	GLOFITAMAB	Not Approved		3.48025
GATM	VELTUZUMAB	Not Approved		3.48025
GATM	IBRITUMOMAB TIUXETAN	Approved	antineoplastic agent,Antineoplastic Agents	1.74013
GATM	OBINUTUZUMAB	Approved	antineoplastic agent	1.16008
GATM	HYDRONIDONE	Not Approved		3.48025
GATM	RITUXIMAB	Approved	antineoplastic agent	0.193347
GATM	UBLITUXIMAB	Not Approved		3.48025
GATM	ODRONEXTAMAB	Not Approved		3.48025
GATM	MOSUNETUZUMAB	Not Approved		1.74013
KCNT2	FLUFENAMIC ACID	Not Approved		0.228964
KCNT2	BA2+	Not Approved		0.870063
KCNT2	NIFLUMIC ACID	Not Approved	NSAID	0.669279
KCNT2	PHORBOL 12-MYRISTATE 13-ACETATE	Not Approved		1.16008
KCNT2	TETRAMETHYLAMMONIUM	Not Approved		0.483369
KCNT2	CLOFILIUM	Not Approved		2.17516
FAP	SIMLUKAFUSP ALFA	Not Approved		2.67712
FAP	BIBH 1	Not Approved		4.01568
FAP	RIPK1 INHIBITOR 22B	Not Approved		0.365062
FAP	PONATINIB	Approved	antineoplastic agent	0.154449
FAP	SZM679	Not Approved		2.00784
FAP	SZM594	Not Approved		1.33856
FAP	TAK-632	Not Approved		0.446186
FAP	RIPK3 INHIBITOR 42	Not Approved		2.00784
FAP	TALABOSTAT	Not Approved	for treatment of neutropenia	0.803135
FAP	AZD-5423	Not Approved		1.33856
FAP	RIPK3 INHIBITOR 18	Not Approved		0.401568
FAP	F19 131I	Not Approved		4.01568
FAP	SIBROTUZUMAB	Not Approved		4.01568
CERKL	ILOPERIDONE	Approved	atypical,antipsychotic agent	4.97179
SUFU	SONIDEGIB	Approved	antineoplastic agent	8.70063
CSF1	PEXIDARTINIB	Approved		0.532692
CSF1	EMACTUZUMAB	Not Approved		3.72884
CSF1	ANTISERUM	Not Approved		1.70461
CSF1	DACTINOMYCIN	Approved		0.63923
CSF1	MCS-110	Not Approved		3.72884
CSF1	PD-360324	Not Approved		3.72884
CSF1	CSF1R INHIBITOR PLX73086	Not Approved		7.45769
BBS1	AFT-II	Not Approved		0.54379
BBS1	GNE-616	Not Approved		0.466105
BBS1	LIDOCAINE	Approved	for treatment of pelvic pain of bladder origin and interstitital cystitis,for treatment of premature ejaculation,anestethic,anesthetic	0.191926
BBS1	ACONITINE	Not Approved		3.26274
BBS1	GNE-131	Not Approved		0.652547
BBS1	BC-III	Not Approved		0.54379
BBS1	JINGZHAOTOXIN-III	Not Approved		3.26274
BBS1	ELECLAZINE	Not Approved		3.26274
BBS1	AM-6120	Not Approved		0.652547
BBS1	ROPIVACAINE	Approved	anestethic	0.652547
BBS1	GS-458967	Not Approved		3.26274
BBS1	RELUTRIGINE	Not Approved		0.815684
BBS1	ATX-II	Not Approved		0.54379
BBS1	PROTOXIN II	Not Approved		1.63137
BBS1	BUPIVACAINE	Approved	neuralgia,analgesic,local anestethic,Local,Anesthetics	0.191926
BBS1	FUNAPIDE	Not Approved	analgesic	0.54379
AP2B1	LPA	Not Approved		7.45769
JMJD8	CLOPIDOGREL	Approved	antithrombotic,antiplatelet agent	1.49154
JMJD8	ASPIRIN	Approved	NSAID	0.58656
AKR1D1	FINASTERIDE	Approved	antineoplastic agent	1.86442
AKR1D1	CHOLIC ACID	Approved		2.17516
QPCT	VAROGLUTAMSTAT	Not Approved		52.2038
RXRG	ALITRETINOIN	Approved		0.903962
RXRG	BEXAROTENE	Approved	antineoplastic agent	1.97742
RXRG	ADAPALENE	Approved	Dermatologic Agents	0.790967
RXRG	MOFAROTENE	Not Approved		0.790967
RXRG	ACITRETIN	Approved	Keratolytic Agents	0.296612
RXRG	ETRETINATE	Approved		0.677971
RXRG	RETINOID X RECEPTOR AGONIST IRX4204	Not Approved		4.7458
RXRG	COMPOUND 28 [HEITEL ET AL., 2019]	Not Approved		1.58193
RXRG	TRETINOIN	Approved	for treatment of acne	0.104303
RXRG	IRX-4204	Not Approved		1.58193
RXRG	VITAMIN A	Approved		0.17577
MARCKS	BIO-11006	Not Approved		104.408
KCNG2	TEDISAMIL	Not Approved		0.217516
KCNG2	DALFAMPRIDINE	Approved	MS-treatment	0.181263
KCNG2	AMIFAMPRIDINE	Approved		0.207158
KCNG2	GUANIDINE HYDROCHLORIDE	Approved		0.212211
KCNG2	NERISPIRDINE	Not Approved		0.174013
KCNG2	AMIFAMPRIDINE PHOSPHATE	Approved		0.212211
HTR1F	LASMIDITAN SUCCINATE	Approved		4.7458
HTR1F	SUMATRIPTAN	Approved	antimigraine agent	0.412678
HTR1F	ZOLMITRIPTAN	Approved	antimigraine agent	0.94916
HTR1F	AMISULPRIDE	Approved	antiemetic,antipsychotic agent	0.182531
HTR1F	ALMOTRIPTAN MALATE	Approved		1.58193
HTR1F	[3H]LY334370	Not Approved		1.58193
HTR1F	DEXFENFLURAMINE HYDROCHLORIDE	Approved		0.279165
HTR1F	ELETRIPTAN	Approved	antimigraine agent	0.527311
HTR1F	ZIMELDINE HYDROCHLORIDE	Approved		0.279165
HTR1F	NARATRIPTAN	Approved	antimigraine agent	1.05462
HTR1F	LASMIDITAN	Approved	antimigraine agent	14.2374
SIRT4	PANOBINOSTAT	Approved	antineoplastic agent	1.63137
UBE2D1	DEFEROXAMINE	Approved		6.14162
PDK2	VER-246608	Not Approved		3.26274
PDK2	DEVIMISTAT	Not Approved	antineoplastic agent	1.63137
PDK2	SODIUM DICHLOROACETATE	Approved		3.26274
PDK2	AZD7545	Not Approved		6.52547
COL4A4	OCRIPLASMIN	Approved		0.457928
COL4A4	TRC-093	Not Approved		17.4013
COL4A4	COLLAGENASE CLOSTRIDIUM HISTOLYTICUM	Approved	for treatment of Dupuytren's contracture	0.621474
DES	COMPOUND 12C [PMID: 16516466]	Not Approved		17.4013
DES	ALTEPLASE	Approved	Thrombolytic agent	1.65726
DES	THROMBIN	Approved	topical tissue sealant,for treatment of hemophilia B,coagulant	1.45011
IFNA6	SIFALIMUMAB	Not Approved	for treatment of systemic lupues erythematosus	1.74013
IFNA6	RONTALIZUMAB	Not Approved		2.00784
CDK4	RIBOCICLIB	Approved	antineoplastic agent	0.362526
CDK4	R547	Not Approved		0.233053
CDK4	PALBOCICLIB	Approved		0.191926
CDK4	RECOMBINANT TRANSFORMING GROWTH FACTOR	Not Approved		0.0741531
CDK4	ATIRMOCICLIB	Not Approved		0.407842
CDK4	VORUCICLIB	Not Approved		0.163137
CDK4	SOMATROPIN (RECOMBINANT DNA ORIGIN)	Approved	growth hormone replacement therapy,hormone replacement,for treatment of spinal muscular atrophy,For treatment of growth disorders	0.108758
CDK4	TANESPIMYCIN	Not Approved	antineoplastic agent	0.12549
CDK4	SU9516	Not Approved		0.0509803
CDK4	BSJ-03-123	Not Approved		0.407842
CDK4	CP-10	Not Approved		0.407842
CDK4	RO-0505124	Not Approved		1.22353
CDK4	ALVOCIDIB	Not Approved	antineoplastic agent	0.194211
CDK4	MKC-1	Not Approved	antineoplastic agent	0.0741531
CDK4	RIVICICLIB	Not Approved		0.489411
CDK4	NARAZACICLIB	Not Approved		0.271895
CDK4	MILCICLIB	Not Approved		0.148306
CDK4	ABEMACICLIB	Approved		0.300515
CDK4	CDK4 INHIBITOR III	Not Approved		0.271895
CDK4	BSJ-04-132	Not Approved		0.407842
CDK4	CDK1/2/4 INHIBITOR AG-024322	Not Approved		0.271895
CDK4	RONICICLIB	Not Approved		0.116526
CDK4	CGP74514A	Not Approved		0.101961
CDK4	TRILACICLIB	Approved		0.349579
CDK4	PHA-793887	Not Approved		0.0776842
CDK4	FASCAPLYSIN	Not Approved		0.815684
CDK4	INIXACICLIB	Not Approved		0.407842
CDK4	AT-7519	Not Approved		0.0388421
CDK4	CDK4 INHIBITOR	Not Approved		0.271895
CDK4	AZD5438	Not Approved		0.0339868
CDK4	TANUXICICLIB	Not Approved		0.163137
CDK4	CDK2 INHIBITOR IV	Not Approved		0.101961
CDK4	EBVACICLIB	Not Approved		0.271895
CDK4	BSJ-03-204	Not Approved		0.407842
CDK4	ULECACICLIB	Not Approved		0.407842
CDK4	PURVALANOL A	Not Approved		0.271895
CDK4	CDK4 INHIBITOR II	Not Approved		0.407842
CDK4	CIMPUCICLIB	Not Approved		0.407842
CDK4	CDK INHIBITOR 4.35	Not Approved		0.116526
CDK4	ANTINEOPLASTIC AGENT	Not Approved		0.116526
CDK4	PURVALANOL B	Not Approved		0.203921
CDK4	CHEMBL:CHEMBL1956069	Not Approved		1.63137
CDK4	UCN-01	Not Approved		0.0407842
CDK4	TRILACICLIB DIHYDROCHLORIDE	Approved		0.407842
CDK4	CAMPTOTHECIN	Approved	antineoplastic agent	0.0466105
CDK4	AG-24322	Not Approved		0.271895
CDK4	TIBREMCICLIB	Not Approved		0.407842
CDK4	TRILACICLIB	Not Approved		0.407842
CDK4	AT-7519	Not Approved		0.135947
CDK4	NICOTINE POLACRILEX	Approved	Central Nervous System Stimulants	0.0354645
CDK4	APREMILAST	Approved	antipsoriatic,DMARD,antiinflammatory agent	0.0815684
CDK4	RGB-286638	Not Approved		0.128792
CDK4	ASCORBIC ACID	Approved		0.062745
CDK4	DEXAMETHASONE	Approved	for treatment of Meniere's disease,glucocorticoid,antiinflammatory agent	0.0191926
CDK4	DALPICICLIB	Not Approved		0.407842
CDK4	LEROCICLIB	Not Approved		0.54379
CDK4	PHA-767491	Not Approved		0.0247177
CDK4	ALPELISIB	Approved		0.0226579
CDK4	RIBOCICLIB SUCCINATE	Approved		0.815684
CDK4	BMS-387032	Not Approved		0.0479814
CDK4	CLONIDINE HYDROCHLORIDE	Approved	antimucositic,for treatment of ADHD,for treatment of diabetic neuropathy	0.062745
CDK4	PROGESTIN	Approved	contraceptive	0.148306
CDK4	CROZBACICLIB	Not Approved		0.407842
CDK4	COMPOUND 9B [PMID: 18986805]	Not Approved		0.203921
PNPT1	ENALAPRIL MALEATE	Approved	antihypertensive agent	5.49514
IGF1R	MECASERMIN	Approved	hormone replacement	1.04408
IGF1R	AEW-541	Not Approved		1.04408
IGF1R	ERLOTINIB	Approved	antineoplastic agent	0.0186442
IGF1R	MASOPROCOL	Approved	prostate cancer,antineoplastic agent	0.0444288
IGF1R	CIXUTUMUMAB	Not Approved	antineoplastic agent	3.13223
IGF1R	PAZOPANIB	Approved	antineoplastic agent	0.0183171
IGF1R	STAUROSPORINE	Not Approved		0.0745769
IGF1R	TAMATINIB	Not Approved		0.0128898
IGF1R	DALOTUZUMAB	Not Approved	antineoplastic agent	4.1763
IGF1R	LINSITINIB	Not Approved	antineoplastic agent	1.19323
IGF1R	PD-0166285	Not Approved		0.0200784
IGF1R	CONTELTINIB	Not Approved		0.261019
IGF1R	PODOFILOX	Approved	Phytogenic; Keratolytic Agents,Antineoplastic Agents	0.0870063
IGF1R	BIIB-022	Not Approved		2.08815
IGF1R	EXEMESTANE	Approved	antineoplastic agent	0.0652547
IGF1R	FIGITUMUMAB	Not Approved	antineoplastic agent	4.1763
IGF1R	TAMOXIFEN	Approved	Hormonal,Antineoplastic Agents	0.0321254
IGF1R	ACETYLCYSTEINE	Approved		0.13921
IGF1R	XL228	Not Approved	antineoplastic agent	0.447461
IGF1R	BMS-536924	Not Approved		0.261019
IGF1R	CENISERTIB	Not Approved	antineoplastic agent	0.0088481
IGF1R	SB202190	Not Approved		0.0290021
IGF1R	VELIGROTUG	Not Approved		2.08815
IGF1R	ANTI-IGF-1R RECOMBINANT MONOCLONAL ANTIBODY BIIB022	Not Approved		2.08815
IGF1R	RINFABATE	Not Approved		1.04408
IGF1R	HESPERADIN	Not Approved		0.0261019
IGF1R	XL-228	Not Approved		0.0870063
IGF1R	CRIZOTINIB	Approved	antineoplastic agent	0.041763
IGF1R	CERITINIB	Approved		0.122832
IGF1R	ROBATUMUMAB	Not Approved		2.08815
IGF1R	GANITUMAB	Not Approved	antineoplastic agent	1.04408
IGF1R	CHEMBL:CHEMBL459729	Not Approved		0.522038
IGF1R	PF-562271	Not Approved		0.00966737
IGF1R	MECASERMIN RINFABATE	Approved		1.04408
IGF1R	GW441756X	Not Approved		0.0160627
IGF1R	THROMBIN	Approved	topical tissue sealant,for treatment of hemophilia B,coagulant	0.130509
IGF1R	TEPROTUMUMAB	Not Approved		1.04408
IGF1R	ILORASERTIB	Not Approved		0.00900065
IGF1R	GEFITINIB	Approved	antineoplastic agent	0.0155832
IGF1R	KW-2450	Not Approved		0.522038
IGF1R	TEPROTUMUMAB	Not Approved		2.08815
IGF1R	PL-225B	Not Approved		1.04408
IGF1R	BMS-754807	Not Approved	antineoplastic agent	0.464034
IGF1R	CHEMBL:CHEMBL546797	Not Approved		0.0326274
IGF1R	TEPROTUMUMAB	Approved		0.348025
IGF1R	PICROPODOPHYLLIN	Not Approved	antineoplastic agent	1.04408
IGF1R	METFORMIN	Approved	antidiabetic	0.0254653
IGF1R	RALOXIFENE HYDROCHLORIDE	Approved	Hormone Replacement Agents	0.041763
IGF1R	ENTRECTINIB	Approved		0.0183171
IGF1R	ISTIRATUMAB	Not Approved		0.696051
PRKAB1	ANTIOXIDANT	Not Approved		0.621474
PRKAB1	PROGESTERONE	Approved	for reducing the risk of pre-term birth for women with short cervix a mid-pregnancy,for prevention of preterm delivery,for symptomatic treatment of menopausal symptoms,neuroprotectant for stroke victims	0.221203
PRKAB1	SAPONARIN	Not Approved		1.86442
PRKAB1	METFORMIN	Approved	antidiabetic	0.954948
PRKAB1	PROPYLTHIOURACIL	Approved	Antithyroid Agents	0.652547
PRKAB1	WORTMANNIN	Not Approved		0.466105
PRKAB1	METFORMIN HYDROCHLORIDE	Approved		0.116526
PRKAB1	ACADESINE	Not Approved		0.932211
HOXA3	UPROLESELAN	Not Approved		26.1019
PIP4K2A	CHEMBL:CHEMBL1353528	Not Approved		3.48025
PIP4K2A	FLUPIRTINE MALEATE	Not Approved		0.803135
PIP4K2A	CHEMBL:CHEMBL599255	Not Approved		1.16008
PIP4K2A	CHEMBL:CHEMBL602923	Not Approved		2.61019
PIP4K2A	CHEMBL:CHEMBL580340	Not Approved		1.74013
GSTM3	DAUNORUBICIN LIPOSOMAL	Approved	antineoplastic agent	0.382445
GSTM3	DOXORUBICIN HYDROCHLORIDE	Approved	antineoplastic agent	0.235152
GSTM3	OLANZAPINE	Approved	for treatment of bipolar disorder,antidepressant,antipsychotic agent	0.457928
ACAT1	BOMBESIN	Not Approved		1.24295
ACAT1	D-NAL-CYS-TYR-D-TRP-LYS-VAL-CYS-NAL-NH2	Not Approved		0.828632
ACAT1	[125I][TYR4]BOMBESIN	Not Approved		1.24295
ACAT1	[D-PHE6,&BETA;-ALA11,PHE13,NLE14]BOMBESIN-(6-14)	Not Approved		0.828632
ACAT1	PD 168368	Not Approved		1.24295
ACAT1	DNAL-CYC(CYS-TYR-DTRP-ORN-VAL)-NAL-NH2	Not Approved		2.4859
ACAT1	PHYLLOLITORIN	Not Approved		1.24295
ACAT1	D-NAL,CYS,TYR,D-TRP,ORN,VAL,CYS,NAL-NH2	Not Approved		1.24295
ACAT1	PD 165929	Not Approved		2.4859
ACAT1	NEUROMEDIN B	Not Approved		1.24295
ACAT1	BANTAG-1	Not Approved		0.828632
ACAT1	PD 176252	Not Approved		1.24295
ACAT1	MK-5046	Not Approved		0.828632
ACAT1	NEUROMEDIN B (1-30) (HUMAN)	Not Approved		1.24295
ACAT1	[D-PHE6, LEU13, CPA14,&PSI;13-14]BOMBESIN-(6-14)	Not Approved		1.24295
ACAT1	RANATENSIN	Not Approved		1.24295
ACAT1	GASTRIN RELEASING PEPTIDE(14-27) (HUMAN)	Not Approved		1.24295
ACAT1	RHODEI-LITORIN	Not Approved		1.24295
ACAT1	SULFASALAZINE	Approved	DMARD,antiinflammatory agent	0.207158
ACAT1	[125I]BH-NMB (HUMAN, MOUSE, RAT)	Not Approved		2.4859
ACAT1	[LEU8]-PHYLLOLITORIN	Not Approved		1.24295
S1PR3	FINGOLIMOD LAURYL SULFATE	Approved		2.61019
S1PR3	AMISELIMOD HYDROCHLORIDE	Not Approved		2.61019
S1PR3	CHEMBL:CHEMBL604664	Not Approved		3.26274
S1PR3	FINGOLIMOD HYDROCHLORIDE	Approved		2.61019
SSTR4	VELDOREOTIDE	Not Approved	hormone replacement	2.98307
SSTR4	OCTREOTIDE ACETATE	Approved	antihypertensive agent,antineoplastic agent	0.580042
SSTR4	CHEMBL:CHEMBL452157	Not Approved		2.08815
SSTR4	SOMATOSTATIN	Not Approved		2.08815
SSTR4	LUTETIUM LU 177 DOTATATE	Approved		6.26446
DDC	VITAMIN B6	Approved		1.74013
DDC	PROSAVIN	Not Approved		3.48025
DDC	BENSERAZIDE	Approved		2.98307
DDC	CARBIDOPA ANHYDROUS	Approved	antiparkinson agent	5.22038
DDC	SIROLIMUS	Approved	for treatment of wet age-related macular degeneration,immunosuppressant	0.360026
MTRF1L	ANTIDEPRESSANT AGENT	Not Approved		2.00784
MST1	TRETINOIN	Approved	for treatment of acne	1.14734
AMT	CENERIMOD	Not Approved		1.49154
AMT	RP-101075	Not Approved		0.745769
AMT	GSK-2018682	Not Approved		0.497179
AMT	BMS-986104 DERIVATIVE 12	Not Approved		1.49154
AMT	CYM5442	Not Approved		1.49154
AMT	AFD(R)	Not Approved		0.372884
AMT	FINGOLIMOD	Approved	for treatment of multiple sclerosis	0.372884
AMT	ICANBELIMOD	Not Approved		1.49154
AMT	BMS-986166	Not Approved		1.49154
AMT	ETRASIMOD	Approved		0.298307
AMT	ST-2191	Not Approved		1.49154
AMT	OZANIMOD	Approved	for treatment of multiple sclerosis	0.24859
AMT	COMPOUND 26 [PMID: 16190743]	Not Approved		0.372884
AMT	SPM-354	Not Approved		0.745769
AMT	COMPOUND 43 [PMID: 26751273]	Not Approved		0.298307
AMT	BMS-986104 DERIVATIVE 24	Not Approved		1.49154
AMT	SIPONIMOD	Approved		0.24859
AMT	CYM5181	Not Approved		1.49154
AMT	VPC23019	Not Approved		0.745769
AMT	AUY954	Not Approved		0.745769
AMT	ST-1505	Not Approved		0.745769
AMT	AMISELIMOD PHOSPHATE	Not Approved		1.49154
AMT	W146	Not Approved		1.49154
AMT	RP-001	Not Approved		1.49154
AMT	A-971432	Not Approved		0.745769
AMT	ASP4058	Not Approved		0.372884
AMT	SEW2871	Not Approved		1.49154
AMT	SAR247799	Not Approved		0.745769
AMT	VPC03090-P	Not Approved		0.372884
AMT	ST-1478	Not Approved		0.745769
AMT	FINGOLIMOD-PHOSPHATE	Not Approved		0.298307
AMT	PONESIMOD	Approved	for treatment of multiple sclerosis,antiinflammatory agent	0.298307
AMT	SPHINGOSINE 1-PHOSPHATE	Not Approved		0.165726
AMT	VPC44116	Not Approved		0.497179
AMT	NIBR-0213	Not Approved		1.49154
TET2	HYDROCHLOROTHIAZIDE	Approved	antihypertensive agent	0.189144
TET2	RITUXIMAB	Approved	antineoplastic agent	0.483369
TET2	SELINEXOR	Approved		1.74013
TET2	OLAPARIB	Approved		0.189144
TET2	TALAZOPARIB	Approved		0.310737
TET2	DASATINIB ANHYDROUS	Approved	antineoplastic agent	0.114482
TET2	DOXORUBICIN HYDROCHLORIDE	Approved	antineoplastic agent	0.0587881
TET2	AZACITIDINE	Approved	antineoplastic agent	0.217516
TET2	VEMURAFENIB	Approved	antineoplastic agent	0.235152
TET2	ELTANEXOR	Not Approved		4.35032
TET2	HYDROXYUREA	Approved	Antineoplastic Agents	0.414316
TET2	QUIZARTINIB	Approved	antineoplastic agent	0.457928
PTGES	ZALOGLANSTAT	Not Approved		2.90021
PTGES	COMPOUND 30 [PMID: 15953724]	Not Approved		1.45011
PTGES	RECOMBINANT VASCULAR ENDOTHELIAL GROWTH FACTOR	Not Approved		0.414316
PTGES	6BIO	Not Approved		1.93347
PTGES	CURCUMIN	Approved		0.0878852
PTGES	CURCUMIN PYRAZOLE	Not Approved		1.45011
PTGES	COMPOUND III [PMID: 24045148]	Not Approved		2.90021
PTGES	TNF-ALPHA	Not Approved		0.241684
PTGES	LY3023703	Not Approved		2.90021
PTGES	RECOMBINANT TRANSFORMING GROWTH FACTOR	Not Approved		0.263656
PTGES	COMPOUND 44 [PMID: 19748780]	Not Approved		2.90021
PTGES	FRILUGLANSTAT	Not Approved		2.90021
PTGES	CELECOXIB	Approved	NSAID	0.25972
PTGES	CRISDESALAZINE	Not Approved		5.80042
PTGES	MK-886	Not Approved		1.45011
PTGES	COMPOUND 39 [PMID: 23623673]	Not Approved		1.45011
PTGES	VIPOGLANSTAT	Not Approved		2.90021
PTGES	INDOMETHACIN	Approved	NSAID	0.145011
TEAD1	DEXAMETHASONE	Approved	for treatment of Meniere's disease,glucocorticoid,antiinflammatory agent	1.22832
DDB1	LENALIDOMIDE	Approved	antineoplastic agent	1.00392
DDB1	POMALIDOMIDE	Approved		3.26274
DDB1	IBERDOMIDE	Not Approved		3.26274
DDB1	THALIDOMIDE	Approved	antineoplastic agent	0.352728
STK38L	HESPERADIN	Not Approved		1.30509
SLC28A1	THYMIDINE	Approved		4.1763
SLC28A1	ZIDOVUDINE	Approved		0.77339
SLC28A1	IL-6	Not Approved		1.09903
SLC28A1	URIDINE	Approved		5.22038
SLC28A1	ADENOSINE	Approved		1.3921
PPP1R3B	DOCOSANOL	Approved		6.52547
ASTN2	FENTANYL CITRATE	Approved	adjuvant to anesthesia,opioid,analgesic	1.74013
ASTN2	ISONIAZID	Approved		5.80042
EDNRB	ENDOTHELIN-1	Not Approved		1.24295
EDNRB	ENRASENTAN	Not Approved		1.86442
EDNRB	MACITENTAN	Approved	cardiovascular agent	2.79663
EDNRB	SOVATELTIDE	Not Approved	adjuvant to chemotherapy	2.4859
EDNRB	AMBRISENTAN	Approved	antihypertensive agent	2.23731
EDNRB	RG-7636	Not Approved		0.233053
EDNRB	SITAXENTAN	Approved	for treatment of pulmonary arterial hypertension	1.24295
EDNRB	BQ788	Not Approved		1.86442
EDNRB	SITAXENTAN SODIUM	Approved		1.86442
EDNRB	TEZOSENTAN	Not Approved		1.86442
EDNRB	DARUSENTAN	Not Approved	antihypertensive agent	1.24295
EDNRB	APROCITENTAN	Approved		0.932211
EDNRB	BOSENTAN ANHYDROUS	Approved	for treatment of pulmonary arterial hypertension	3.72884
EDNRB	PACLITAXEL	Approved	for treatment of peripheral arterial disease (PAD),DMARD,antiinflammatory agent,antineoplastic agent	0.0677971
SMOX	EFLORNITHINE	Approved	for treatment of unwanted facial hair in women	3.16387
SMOX	ENZYME INHIBITOR	Not Approved		2.90021
SMOX	AZASERINE	Not Approved		6.96051
ALCAM	HALOPERIDOL DECANOATE	Approved	Antipsychotic Agents	0.0171723
ALCAM	LY3154885	Not Approved		1.30509
ALCAM	THIORIDAZINE	Approved	Antipsychotic Agents	0.0450033
ALCAM	N-PROPYLNORAPOMORPHINE	Not Approved		0.652547
ALCAM	ECOPIPAM HYDROCHLORIDE	Not Approved		0.652547
ALCAM	(+)-ADTN	Not Approved		0.652547
ALCAM	FLUPHENAZINE HYDROCHLORIDE	Approved	Antipsychotic Agents	0.0593225
ALCAM	SKF-38393	Not Approved		0.145011
ALCAM	A68930	Not Approved		0.217516
ALCAM	CHLORPROMAZINE	Approved		0.0352728
ALCAM	DOPAMINE	Approved		0.0450033
ALCAM	SKF-83566	Not Approved		0.435032
ALCAM	CLOZAPINE	Approved	Antipsychotic Agents	0.0134546
ALCAM	A77636	Not Approved		0.217516
ALCAM	SKF-82958	Not Approved		0.435032
ALCAM	SPIPERONE	Not Approved		0.0686892
ALCAM	(+)-BUTACLAMOL	Not Approved		0.186442
ALCAM	SKF-83959	Not Approved		0.435032
ALCAM	TAVAPADON	Not Approved		0.435032
ALCAM	MEVIDALEN	Not Approved		1.30509
ALCAM	FLUOROURACIL	Approved		0.0112508
ALCAM	ROTIGOTINE	Approved	antiparkinson agent	0.130509
ALCAM	NORADRENALINE	Not Approved		0.163137
ALCAM	UCM-1306	Not Approved		1.30509
ALCAM	FENOLDOPAM	Approved	antihypertensive agent	0.0932211
ALCAM	PRALUZATAMAB RAVTANSINE	Not Approved		0.0815684
ALCAM	FLUPENTHIXOL	Not Approved	Antipsychotic Agents	0.0870063
ALCAM	[125I]SCH23982	Not Approved		1.30509
ALCAM	APOMORPHINE	Approved	antiparkinson agent,for treatment of erectile dysfunction,for treatment of sexual dysfunction in women	0.0483369
ALCAM	PROCHLORPERAZINE	Approved	antiemetic,antimigraine agent	0.0466105
ALCAM	SKF-76783	Not Approved		0.652547
ALCAM	PERICIAZINE	Not Approved	Antipsychotic Agents	0.261019
ALCAM	KETANSERIN	Not Approved		0.0567433
ALCAM	BROMOCRIPTINE	Approved	antidiabetic	0.0420998
ALCAM	CABERGOLINE	Approved	Antiparkinson Agents	0.0815684
ALCAM	LISURIDE	Not Approved	Antiparkinson Agents	0.0686892
ALCAM	MESORIDAZINE	Approved	Antipsychotic Agents	0.130509
ALCAM	PERGOLIDE	Approved	Antiparkinson Agents	0.0767703
ALCAM	SCH-23390	Not Approved		0.217516
ALCAM	5-HYDROXYTRYPTAMINE	Not Approved		0.0870063
TRDN	THERAPEUTIC CORTICOSTEROID	Not Approved		2.4859
ERBB4	LAPATINIB	Approved	antineoplastic agent	0.174206
ERBB4	NVP-TAE684	Not Approved		0.0087385
ERBB4	BIX02188	Not Approved		0.450033
ERBB4	CHEMBL:CHEMBL578061	Not Approved		0.0360026
ERBB4	HB-EGF	Not Approved		0.450033
ERBB4	DACOMITINIB ANHYDROUS	Approved	antineoplastic agent	0.750055
ERBB4	NEUREGULIN-3	Not Approved		0.900065
ERBB4	GEFITINIB	Approved	antineoplastic agent	0.0403014
ERBB4	AFATINIB	Approved	antineoplastic agent	0.100007
ERBB4	POZIOTINIB	Not Approved		0.450033
ERBB4	DASATINIB ANHYDROUS	Approved	antineoplastic agent	0.011843
ERBB4	PALIPERIDONE	Approved	antipsychotic agent	0.150011
ERBB4	CEDIRANIB	Not Approved	antineoplastic agent	0.0160726
ERBB4	BETACELLULIN	Not Approved		0.450033
ERBB4	ALLITINIB	Not Approved		0.300022
ERBB4	LAUROGUADINE	Not Approved		0.0321452
ERBB4	COMPOUND 38 [PMID: 24915291]	Not Approved		0.112508
ERBB4	AEE788	Not Approved		0.128581
ERBB4	TAK-715	Not Approved		0.0375027
ERBB4	AFATINIB DIMALEATE	Approved		0.300022
ERBB4	PELITINIB	Not Approved		0.450033
ERBB4	PIROTINIB	Not Approved		0.300022
ERBB4	JNJ-26483327	Not Approved		0.100007
ERBB4	DIMETHYLCURCUMIN	Not Approved		0.360026
ERBB4	NERATINIB	Approved	antineoplastic agent	0.0600044
ERBB4	NEUREGULIN-1	Not Approved		0.450033
ERBB4	PAN-HER KINASE INHIBITOR AC480	Not Approved	antineoplastic agent	0.225016
ERBB4	TUCATINIB	Approved	antineoplastic agent	0.112508
ERBB4	TARLOXOTINIB	Not Approved		0.225016
ERBB4	BMS-599626	Not Approved		0.360026
ERBB4	XILIERTINIB	Not Approved		0.150011
ERBB4	BARASERTIB-HQPA	Not Approved		0.0391333
ERBB4	CENISERTIB	Not Approved	antineoplastic agent	0.00762767
ERBB4	SB220025	Not Approved		0.0290344
ERBB4	RG-1530	Not Approved		0.00957516
ERBB4	BIX02189	Not Approved		0.300022
ERBB4	BMS-690514	Not Approved		0.300022
ERBB4	COMPOUND 9 [PMID: 26006010]	Not Approved		0.150011
ERBB4	IBRUTINIB	Approved	antineoplastic agent	0.0264725
ERBB4	ACALABRUTINIB	Approved		0.052945
ERBB4	NEUREGULIN-4	Not Approved		0.900065
ERBB4	WZ4002	Not Approved		0.128581
ERBB4	SP-600125	Not Approved		0.0101131
ERBB4	CURCUMIN	Approved		0.0272747
ERBB4	TAMATINIB	Not Approved		0.0111119
ERBB4	KBP5209	Not Approved		0.225016
ERBB4	EGFR/ERBB-2/ERBB-4 INHIBITOR	Not Approved		0.300022
ERBB4	NERATINIB MALEATE	Approved		0.300022
ERBB4	CIMAGLERMIN ALFA	Not Approved	for treatment of heart failure	0.300022
ERBB4	VANDETANIB	Approved	antineoplastic agent	0.0155184
ERBB4	BMS-599626	Not Approved		0.600044
ERBB4	CANERTINIB DIHYDROCHLORIDE	Not Approved		0.180013
ERBB4	METHYLCURCUMIN	Not Approved		0.450033
ERBB4	NEUREGULIN-2	Not Approved		0.450033
ERBB4	EPIREGULIN	Not Approved		0.450033
ERBB4	ERLOTINIB	Approved	antineoplastic agent	0.0321452
ERBB4	ILORASERTIB	Not Approved		0.00775919
ERBB4	ALISERTIB	Not Approved	antineoplastic agent	0.0187514
PMM2	EBSELEN	Not Approved		1.49154
TNKS	2X-121	Not Approved		13.0509
TNKS	PAMIPARIB	Not Approved		3.72884
ADCYAP1R1	BAY 55-9837	Not Approved		0.828632
ADCYAP1R1	[125I]VIP (HUMAN, MOUSE, RAT)	Not Approved		0.828632
ADCYAP1R1	NALOXONE HYDROCHLORIDE	Approved	for treatment of opioid addiction,analgesic	0.292458
ADCYAP1R1	[ARG16]CHICKEN SECRETIN	Not Approved		0.828632
ADCYAP1R1	N-STEARYL-[NLE17] NEUROTENSIN-(6-11)/VIP-(7-28)	Not Approved		0.828632
ADCYAP1R1	MAXADILAN	Not Approved		1.24295
ADCYAP1R1	[ALA11,22,28]VIP	Not Approved		0.828632
ADCYAP1R1	PACAP-27	Not Approved		0.828632
ADCYAP1R1	[125I]PACAP-27	Not Approved		0.828632
ADCYAP1R1	VIP	Not Approved		0.621474
ADCYAP1R1	IL-6	Not Approved		0.261673
ADCYAP1R1	[LYS15,ARG16,LEU27]VIP-(1-7)/GRF-(8-27)-NH2	Not Approved		0.828632
ADCYAP1R1	[125I][AC-HIS1]PACAP-27	Not Approved		2.4859
ADCYAP1R1	M65	Not Approved		2.4859
ADCYAP1R1	RO 25-1553	Not Approved		0.828632
ADCYAP1R1	RECOMBINANT MONOCYTE CHEMOATTRACTANT PROTEIN-1	Not Approved		0.621474
ADCYAP1R1	INSULIN, REGULAR, HUMAN	Approved	for treatment of diabetic foot ulcers,antidiabetic	0.0938074
ADCYAP1R1	PG 99-465	Not Approved		0.828632
ADCYAP1R1	PG 97-269	Not Approved		0.828632
ADCYAP1R1	PACAP-38	Not Approved		0.828632
ADCYAP1R1	MK-0893	Not Approved		0.828632
BBOX1	EBSELEN	Not Approved		0.994358
BBOX1	BENZENE SELENOIC ACID	Not Approved		34.8025
BBOX1	THIRAM	Not Approved		1.51315
CSE1L	FIPI	Not Approved		4.35032
CSE1L	COMPOUND 69 [PMID: 19136975]	Not Approved		4.35032
CSE1L	OLEIC ACID	Approved		0.790967
CSE1L	ADP-RIBOSYLATION FACTOR 1	Not Approved		8.70063
CSE1L	VU0364739	Not Approved		4.35032
CSE1L	PIP2	Not Approved		1.08758
CLU	CUSTIRSEN	Not Approved		17.4013
CLU	CUSTIRSEN SODIUM	Not Approved	antineoplastic agent	8.70063
CLU	PREGNANT MARE SERUM GONADOTROPIN	Not Approved		3.16387
CD19	CD19CAR-CD3ZETA-4-1BB-EXPRESSING ALLOGENEIC T-LYMPHOCYTE CELLS	Not Approved		1.30509
CD19	OBEXELIMAB	Not Approved		1.30509
CD19	AUTO3	Not Approved		0.652547
CD19	CD19-TARGETED CAR T2 CELLS	Not Approved		1.30509
CD19	COLTUXIMAB RAVTANSINE	Not Approved	antineoplastic agent	3.91528
CD19	TAPLITUMOMAB PAPTOX	Not Approved		1.30509
CD19	AUTOLOGOUS ANTI-CD19 CHIMERIC ANTIGEN RECEPTOR T-CELLS SJCAR19	Not Approved		1.30509
CD19	MDX-1342	Not Approved	antineoplastic agent	3.91528
CD19	TISAGENLECLEUCEL	Approved		1.95764
CD19	AFM-11	Not Approved		0.652547
CD19	AUTOLOGOUS ANTI-CD19 CHIMERIC ANTIGEN RECEPTOR T-CELLS C-CAR011	Not Approved		1.30509
CD19	DEGLYCOSYLATED RICIN A CHAIN-CONJUGATED ANTI-CD19/ANTI-CD22 IMMUNOTOXINS	Not Approved		0.652547
CD19	AUTOLOGOUS ANTI-CD19 CAR-T CELLS TBI-1501	Not Approved		1.30509
CD19	JCAR014	Not Approved		1.30509
CD19	AMG-729	Not Approved		1.30509
CD19	DUVORTUXIZUMAB	Not Approved		1.30509
CD19	LONCASTUXIMAB TESIRINE	Approved		1.30509
CD19	TAFASITAMAB	Approved	antineoplastic agent	0.870063
CD19	ANTI-CD20 CAR T CELLS PREPARATION	Not Approved		0.652547
CD19	DENINTUZUMAB MAFODOTIN	Not Approved		2.61019
CD19	AXICABTAGENE CILOLEUCEL	Not Approved		1.30509
CD19	LISOCABTAGENE MARALEUCEL	Approved		1.30509
CD19	AUTOLOGOUS ANTI-CD19 CAR T-CELLS IM19	Not Approved		1.30509
CD19	RELMACABTAGENE AUTOLEUCEL	Not Approved		1.30509
CD19	LISOCABTAGENE MARALEUCEL	Not Approved		1.30509
CD19	AUTOLOGOUS CD19CAR-CD28-CD137/CD27/CD3ZETA-ICASP9-EXPRESSING T-LYMPHOCYTES	Not Approved		1.30509
CD19	INEBILIZUMAB	Approved		1.30509
CD19	ALLOGENEIC ANTI-CD19-CAR-CD28-IL-15-EXPRESSING NATURAL KILLER T-CELLS	Not Approved		1.30509
CD19	DENINTUZUMAB	Not Approved		1.30509
CD19	AUTOLOGOUS ANTI-CD19 CAR-EXPRESSING T-LYMPHOCYTES CLIC-1901	Not Approved		1.30509
CD19	AXICABTAGENE CILOLEUCEL	Approved		2.61019
CD19	AUTOLOGOUS ANTI-CD19CAR-4-1BB-CD3ZETA-EGFRT-EXPRESSING T LYMPHOCYTES	Not Approved		1.30509
CD19	BLINATUMOMAB	Approved	antineoplastic agent	0.522038
CD19	VADACABTAGENE LERALEUCEL	Not Approved		1.30509
CD19	ANTI-CD19 CAR T CELLS PREPARATION	Not Approved		0.652547
CD19	BREXUCABTAGENE AUTOLEUCEL	Approved		1.30509
CD19	AUTOLOGOUS CD19 CAR-EXPRESSING CD4+/CD8+ T-CELLS MB-CART19.1	Not Approved		1.30509
CD19	ANTI-CD19 CAR T-CELLS XLCART001	Not Approved		1.30509
CD19	AZERCABTAGENE ZAPRELEUCEL	Not Approved		1.30509
CD19	ONCOLYSIN B	Not Approved		1.30509
CACNB2	ATAGABALIN	Not Approved		0.12549
CACNB2	SILDENAFIL	Approved	antihypertensive agent,for treatment of erectile dysfucntion,for treatment of erectile dysfunction	0.296612
CACNB2	IMAGABALIN	Not Approved		0.12549
CACNB2	VERAPAMIL	Approved	antihypertensive agent	0.145011
CACNB2	PHLOROGLUCINOL	Approved		0.12549
CACNB2	AMLODIPINE BESYLATE	Approved	cardiovascular agent,antihypertensive agent	0.217516
CACNB2	FELODIPINE	Approved	antihypertensive agent	0.191926
CACNB2	GABAPENTIN ENACARBIL	Approved	for treatment of restless legs syndrome	0.120842
CACNB2	CELECOXIB	Approved	NSAID	0.0973951
CACNB2	ARVERAPAMIL	Not Approved	for treatment of irritable bowel syndrome	0.326274
CACNB2	TERODILINE HYDROCHLORIDE	Approved		0.10525
CACNB2	COMPOUND 2 [PMID: 22380603]	Not Approved		3.26274
CACNB2	PREGABALIN	Approved	for treatment of restlegs legs syndrome,neuropathic pain,analgesic	0.12549
CACNB2	GABAPENTIN	Approved	analgesic,for treatment of neuropathic pain	0.0815684
CACNB2	SULOCTIDIL	Approved		0.12549
CACNB2	BEPRIDIL HYDROCHLORIDE	Approved		0.12549
IL5RA	BENRALIZUMAB	Approved	antiasthmatic agent	52.2038
GLS	CURCUMIN	Approved		0.0111404
GLS	NAFCILLIN SODIUM	Approved		0.735265
GLS	CEFAMANDOLE SODIUM	Not Approved		0.0525189
GLS	CHEMBL:CHEMBL2002487	Not Approved		0.0668423
GLS	SULFURETIN	Not Approved		0.045954
GLS	OXIDOPAMINE HYDROCHLORIDE	Not Approved		0.0432509
GLS	IODOPHTHALEIN	Not Approved		0.0919081
GLS	CEFSULODIN SODIUM	Not Approved		0.0919081
GLS	DEXAMETHASONE	Approved	for treatment of Meniere's disease,glucocorticoid,antiinflammatory agent	0.0173003
GLS	BELATACEPT	Approved	immunosuppressant	0.147053
GLS	EMODIC ACID	Not Approved		0.0612721
GLS	CHEMBL:CHEMBL234338	Not Approved		0.0350126
GLS	LINOLENIC ACID	Approved		0.0350126
GLS	ASTERRIC ACID	Not Approved		0.040848
GLS	CEFOXITIN SODIUM	Approved		0.0919081
GLS	MYRICETIN	Not Approved		0.0183816
GLS	CHEMBL:CHEMBL525103	Not Approved		0.0919081
GLS	MESALAMINE	Approved	for treatment of ulcerative proctitis,for treatment of ulcerative colitis,antiinflammatory agent	0.0334211
GLS	OXYTETRACYCLINE HYDROCHLORIDE	Approved		0.0816961
GLS	CHEMBL:CHEMBL339587	Not Approved		0.0919081
GLS	PSOROMIC ACID	Not Approved		0.735265
GLS	ANGIOGENESIS INHIBITOR	Not Approved		0.122544
GLS	EICOSAPENTAENOIC ACID	Approved		0.245088
GLS	SURAMIN	Not Approved		0.0193491
GLS	ISOTHYMONIN	Not Approved		0.0735265
GLS	CHEMBL:CHEMBL600738	Not Approved		0.122544
GLS	ALEXIDINE HYDROCHLORIDE	Not Approved		0.0432509
GLS	AMPICILLIN (ANHYDROUS)	Approved		0.0668423
GLS	CHEMBL:CHEMBL505670	Not Approved		0.0210076
GLS	LOMOFUNGIN	Not Approved		0.0490177
GLS	CHEMBL:CHEMBL1527	Not Approved		0.122544
GLS	THUNBERGINOL B	Not Approved		0.0735265
GLS	CEFIXIME ANHYDROUS	Approved		0.0668423
GLS	RHEIN	Not Approved		0.0334211
GLS	4-AMINOPHENOL	Approved		0.0919081
GLS	CEFAMANDOLE NAFATE	Approved		0.735265
GLS	EVANS BLUE	Not Approved		0.147053
GLS	SANGUINARIUM	Not Approved		0.0294106
GLS	EBSELEN	Not Approved		0.0210076
GLS	GALLIC ACID	Not Approved		0.0612721
GLS	CHEMBL:CHEMBL199592	Not Approved		0.183816
GLS	PURPUROGALLIN	Not Approved		0.020424
GLS	DAPHNORIN	Not Approved		0.105038
GLS	CALMIDAZOLIUM CHLORIDE	Not Approved		0.0367632
GLS	CEFMETAZOLE SODIUM	Approved		0.367632
GLS	CHEMBL:CHEMBL582478	Not Approved		0.0919081
GLS	6-DIAZO-5-OXO-L-NORLEUCINE	Not Approved		0.735265
GLS	CEFACLOR ANHYDROUS	Approved		0.0525189
GLS	SENNOSIDE B	Not Approved		0.045954
GLS	COUMESTROL	Not Approved		0.0735265
GLS	PIRARUBICIN	Not Approved		0.0816961
GLS	CEFATRIZINE	Not Approved		0.735265
GLS	DICLOXACILLIN	Approved		0.245088
GLS	METHOTREXATE	Approved	DMARD	0.0133685
GLS	THERAPEUTIC GLUCOCORTICOID	Not Approved		0.0432509
GLS	TELAGLENASTAT	Not Approved		0.490177
GLS	ABIETIC ACID	Not Approved		0.245088
GLS	PIRENOXINE	Not Approved		0.183816
GLS	CHEMBL:CHEMBL1707907	Not Approved		0.183816
GLS	CEFQUINOME	Not Approved		0.735265
GLS	CHEMBL:CHEMBL118678	Not Approved		0.122544
GLS	2-HYDROXYESTRADIOL	Not Approved		0.122544
GLS	INDOCYANINE GREEN ACID FORM	Approved		0.0735265
GLS	OXYTETRACYCLINE ANHYDROUS	Approved		0.0367632
GLS	ABATACEPT	Approved	DMARD,antiinflammatory agent,immunosuppressant	0.147053
GLS	GLUTAMINE	Approved		0.643357
GLS	TETROQUINONE	Not Approved		0.105038
GLS	ELLAGIC ACID	Not Approved		0.0262595
GLS	CEPHAPIRIN SODIUM	Approved		0.0565588
GLS	CARBENICILLIN INDANYL	Not Approved		0.735265
GLS	GARENOXACIN	Not Approved		0.735265
MYCN	ARSENIC TRIOXIDE	Approved	antineoplastic agent	0.0956114
MYCN	GSK126	Not Approved		0.621474
MYCN	BUTHIONINE SULFOXIMINE	Not Approved		0.497179
MYCN	EFLORNITHINE	Approved	for treatment of unwanted facial hair in women	0.22599
MYCN	PANOBINOSTAT	Approved	antineoplastic agent	0.0776842
MYCN	FACT COMPLEX-TARGETING CURAXIN CBL0137	Not Approved		1.24295
MYCN	CISPLATIN	Approved		0.0338217
MYCN	SONIDEGIB	Approved	antineoplastic agent	0.414316
MYCN	BIRABRESIB	Not Approved		0.310737
MYCN	ETOPOSIDE	Approved	Antineoplastic Agents	0.0857205
MYCN	TRETINOIN	Approved	for treatment of acne	0.0546351
MYCN	TALAZOPARIB	Approved		0.088782
MYCN	OLAPARIB	Approved		0.0540412
MYCN	VELIPARIB	Not Approved		0.22599
MYCN	JQEZ5	Not Approved		1.24295
MYCN	JQ1	Not Approved		0.497179
MYCN	NIRAPARIB	Approved	antineoplastic agent	0.146229
MYCN	DINUTUXIMAB	Approved		4.97179
MYCN	PIRARUBICIN	Not Approved		0.552421
MYCN	VINCRISTINE	Approved	antineoplastic agent	0.0613801
MYCN	CYCLOPHOSPHAMIDE ANHYDROUS	Approved		0.0613801
GMPR	ISATUXIMAB	Not Approved		13.0509
GMPR	DARATUMUMAB	Approved	antineoplastic agent	6.52547
GMPR	MK-0159	Not Approved		13.0509
GMPR	MEZAGITAMAB	Not Approved		13.0509
PLEKHA6	HALOPERIDOL DECANOATE	Approved	Antipsychotic Agents	1.37378
VIM	ALDESLEUKIN	Approved	antineoplastic agent	0.696051
VIM	DIMETHYL SULFOXIDE	Approved		1.30509
VIM	GELDANAMYCIN	Not Approved		1.3921
VIM	PRITUMUMAB	Not Approved		10.4408
VIM	GANGLIOSIDE GM2	Not Approved		20.8815
ST14	SURAMIN	Not Approved		1.37378
ST14	PROTEASE INHIBITOR	Not Approved		2.61019
TNFRSF17	AUTOLOGOUS ANTI-BCMA-CAR-4-1BB-CD3ZETA-EXPRESSING MEMORY T-LYMPHOCYTES BB21217	Not Approved		2.61019
TNFRSF17	AUTOLOGOUS BCMA/TACI-TARGETED CAR T CELLS AUTO2	Not Approved		1.30509
TNFRSF17	KITE-585	Not Approved		2.61019
TNFRSF17	LINOLEIC ACID	Not Approved		0.372884
TNFRSF17	AUTOLOGOUS ANTI-BCMA-CAR-EXPRESSING CD4+/CD8+ T-LYMPHOCYTES FCARH143	Not Approved		2.61019
TNFRSF17	AUTOLOGOUS ANTI-BCMA-CAR-TCRZ/4-1BB-EXPRESSING T-LYMPHOCYTES CART-BCMA	Not Approved		2.61019
TNFRSF17	IDECABTAGENE VICLEUCEL	Approved		2.61019
TNFRSF17	AUTOLOGOUS ANTI-BCMA-CAR-MRNA-TRANSFECTED CD8+ T-LYMPHOCYTES	Not Approved		2.61019
TNFRSF17	CILTACABTAGENE AUTOLEUCEL	Approved		2.61019
TNFRSF17	P-BCMA-101	Not Approved		2.61019
TNFRSF17	TECLISTAMAB	Approved		0.652547
TNFRSF17	ANTI-BCMA CAR T CELLS PREPARATION	Not Approved		2.61019
TNFRSF17	ELRANATAMAB	Approved		0.652547
TNFRSF17	AUTOLOGOUS ANTI-BCMA-CAR-4-1BB-CD3ZETA-EXPRESSING T-CELLS C-CAR088	Not Approved		2.61019
TNFRSF17	IDECABTAGENE VICLEUCEL	Not Approved		2.61019
TNFRSF17	PACANALOTAMAB	Not Approved		2.61019
TNFRSF17	BI6015	Not Approved		2.61019
TNFRSF17	BELANTAMAB MAFODOTIN	Approved		0.153541
TNFRSF17	CILTACABTAGENE AUTOLEUCEL	Not Approved		2.61019
TNFRSF17	ORVACABTAGENE AUTOLEUCEL	Not Approved		2.61019
FGF1	ALDAFERMIN	Not Approved		1.93347
FGF1	BOSUTINIB	Approved	antineoplastic agent	0.252192
FGF1	PEGBELFERMIN	Not Approved		1.93347
FGF1	MUPARFOSTAT	Not Approved	antineoplastic agent	0.580042
FGF1	NIK INHIBITOR 12F	Not Approved		0.828632
FGF1	PENTOSAN POLYSULFATE	Approved	for symptomatic treatment of bladder pain or discomfort associated with interstitial cystitis	2.32017
FGF1	COMPOUND 30 [PMID: 17280833]	Not Approved		2.90021
FGF1	FAZPILODEMAB	Not Approved		2.90021
FGF1	SURAMIN HEXASODIUM	Not Approved		0.483369
PDK1	3-HYDROXYANTHRANILIC ACID	Not Approved		2.4859
PDK1	DEVIMISTAT	Not Approved	antineoplastic agent	0.932211
PDK1	SODIUM DICHLOROACETATE	Approved		1.86442
PDK1	DICHLOROACETIC ACID	Approved		4.97179
PDK1	CHEMBL:CHEMBL257158	Not Approved		3.72884
PDK1	CELECOXIB	Approved	NSAID	0.222617
PDK1	OSU-03012	Not Approved	antineoplastic agent	2.4859
LAMC1	OCRIPLASMIN	Approved		1.37378
CACNA2D3	IMAGABALIN	Not Approved		0.200784
CACNA2D3	ATAGABALIN	Not Approved		0.200784
CACNA2D3	GABAPENTIN ENACARBIL	Approved	for treatment of restless legs syndrome	0.193347
CACNA2D3	CELECOXIB	Approved	NSAID	0.155832
CACNA2D3	TERODILINE HYDROCHLORIDE	Approved		0.168399
CACNA2D3	PREGABALIN	Approved	for treatment of restlegs legs syndrome,neuropathic pain,analgesic	0.200784
CACNA2D3	SULOCTIDIL	Approved		0.200784
CACNA2D3	GABAPENTIN	Approved	analgesic,for treatment of neuropathic pain	0.130509
CACNA2D3	PHLOROGLUCINOL	Approved		0.200784
CACNA2D3	BEPRIDIL HYDROCHLORIDE	Approved		0.200784
PHOSPHO1	LANSOPRAZOLE	Approved	Proton pump inhibitor,antiulcer agent	0.900065
PHOSPHO1	EBSELEN	Not Approved		0.745769
NTRK2	CYCLOSPORINE	Approved	immunosuppressant,opthalmological agent	0.0244916
NTRK2	CLOZAPINE	Approved	Antipsychotic Agents	0.0219667
NTRK2	DIETHYLDITHIOCARBAMATE	Not Approved		0.304395
NTRK2	CENEGERMIN	Approved		0.266346
NTRK2	LINIFANIB	Not Approved	antineoplastic agent	0.0133173
NTRK2	DORAMAPIMOD	Not Approved		0.046321
NTRK2	AZD-6918	Not Approved		0.355128
NTRK2	ENTRECTINIB	Approved		0.112146
NTRK2	TAMATINIB	Not Approved		0.0131529
NTRK2	PD-0166285	Not Approved		0.0204881
NTRK2	SORAFENIB	Approved	antineoplastic agent	0.00926421
NTRK2	LITHIUM	Approved		0.0507326
NTRK2	REPOTRECTINIB	Approved		0.0760988
NTRK2	CRIZOTINIB	Approved	antineoplastic agent	0.0426153
NTRK2	DOXORUBICIN HYDROCHLORIDE	Approved	antineoplastic agent	0.0143971
NTRK2	UTATRECTINIB	Not Approved		0.266346
NTRK2	GW-2580	Not Approved		0.133173
NTRK2	CHEMBL:CHEMBL546797	Not Approved		0.0332932
NTRK2	CORTICOTROPIN	Approved	Diagnostic Agents	0.266346
NTRK2	CISPLATIN	Approved		0.014495
NTRK2	ZM447439	Not Approved		0.0560728
NTRK2	PLX-7486	Not Approved		0.266346
NTRK2	METHADONE HYDROCHLORIDE	Approved	Opioid; Antitussive Agents,Analgesics	0.0626696
NTRK2	AST-487	Not Approved		0.025985
NTRK2	SB202190	Not Approved		0.029594
NTRK2	BMS-754807	Not Approved	antineoplastic agent	0.236752
NTRK2	PILOCARPINE HYDROCHLORIDE	Approved	for treatment of incontinence	0.112146
NTRK2	HESPERADIN	Not Approved		0.0266346
NTRK2	LESTAURTINIB	Not Approved	antineoplastic agent	0.177564
NTRK2	TALETRECTINIB	Not Approved		0.106538
NTRK2	CEP-2563 DIHYDROCHLORIDE	Not Approved		0.0626696
NTRK2	GAMBOGIC AMIDE	Not Approved		0.355128
NTRK2	LAUROGUADINE	Not Approved		0.0380494
NTRK2	PF-562271	Not Approved		0.00986466
NTRK2	CENISERTIB	Not Approved	antineoplastic agent	0.00902867
NTRK2	JNJ-7706621	Not Approved		0.0193706
NTRK2	ALTIRATINIB	Not Approved		0.106538
NTRK2	ALISERTIB	Not Approved	antineoplastic agent	0.0221955
NTRK2	TOZASERTIB	Not Approved	antineoplastic agent	0.0145943
NTRK2	DOVITINIB	Not Approved	antineoplastic agent	0.0105484
NTRK2	RG-1530	Not Approved		0.0113339
NTRK2	SP-600125	Not Approved		0.0119706
NTRK2	MK-2461	Not Approved		0.044391
NTRK2	LAROTRECTINIB SULFATE	Approved		0.355128
NTRK2	GW441756X	Not Approved		0.0163905
NTRK2	LAROTRECTINIB	Approved		1.33173
NTRK2	ILORASERTIB	Not Approved		0.00918434
NTRK2	SELITRECTINIB	Not Approved		0.355128
NTRK2	SNS-314	Not Approved	antineoplastic agent	0.0253663
FNTB	PACLITAXEL	Approved	for treatment of peripheral arterial disease (PAD),DMARD,antiinflammatory agent,antineoplastic agent	0.189832
FNTB	LONAFARNIB	Approved		3.48025
FNTB	CP-609,754	Not Approved	antineoplastic agent	5.22038
FNTB	CARBOPLATIN	Approved		0.242808
FNTB	TIPIFARNIB	Not Approved	antineoplastic agent	2.32017
CASP12	EMRICASAN	Not Approved		4.01568
RPS6KB2	XL-418	Not Approved		2.61019
RPS6KB2	TAS0612	Not Approved		1.30509
RPS6KB2	M-2698	Not Approved		1.45011
RPS6KB2	LY-2780301	Not Approved		2.61019
LUM	FAS LIGAND	Not Approved		8.70063
VIP	FLUTAMIDE	Approved	Hormonal,Antineoplastic Agents	0.652547
VIP	DIGOXIN	Approved	Anti-Arrhythmia Agents; Cardiotonic Agents	0.383851
VIP	AZASERINE	Not Approved		2.61019
VIP	IL-7	Not Approved		6.52547
VIP	RIBAVIRIN	Approved		0.343446
VIP	THERAPEUTIC ANDROSTANOLONE	Not Approved		0.686892
VIP	OMEPRAZOLE	Approved	antiulcer agent,Proton pump inhibitor	0.352728
VIP	LISINOPRIL ANHYDROUS	Approved	antihypertensive agent	1.63137
NEUROD1	PD-98059	Not Approved		0.940609
NEUROD1	REPAGLINIDE	Approved	antidiabetic	2.4859
NEUROD1	DEFEROXAMINE	Approved		2.04721
MTOR	VISTUSERTIB	Not Approved		0.0919081
MTOR	EVEROLIMUS	Approved	immunosuppressant	0.205442
MTOR	SIROLIMUS	Approved	for treatment of wet age-related macular degeneration,immunosuppressant	0.0887389
MTOR	PYRROLIDINE DITHIOCARBAMATE	Not Approved		0.0282794
MTOR	SU9516	Not Approved		0.022977
MTOR	THAPSIGARGIN	Not Approved		0.0919081
MTOR	CGS 15943	Not Approved		0.0334211
MTOR	RIDAFOROLIMUS	Not Approved	antineoplastic agent	0.735265
MTOR	PALOMID-529	Not Approved		0.367632
MTOR	PROPAFENONE	Approved	antiarrythmic agent	0.0334211
MTOR	ZOTAROLIMUS	Not Approved		0.122544
MTOR	GEDATOLISIB	Not Approved		0.0816961
MTOR	TEMSIROLIMUS	Approved	antineoplastic agent	0.196071
MTOR	DS-3078A	Not Approved		0.735265
MTOR	MTOR INHIBITOR	Not Approved		0.0612721
MTOR	SYK INHIBITOR III	Not Approved		0.040848
MTOR	CHEMBL:CHEMBL587620	Not Approved		0.0735265
MTOR	PF-04691502	Not Approved		0.0612721
MTOR	LY-294002	Not Approved		0.045954
MTOR	ISOPROTERENOL	Approved	Bronchodilator Agents; Cardiotonic Agents	0.0114885
MTOR	ME-344	Not Approved		0.00720848
MTOR	ALPELISIB	Approved		0.010212
MTOR	SAMOTOLISIB	Not Approved		0.0490177
MTOR	PERPHENAZINE	Approved	Antipsychotic Agents	0.0141397
MTOR	MIBEFRADIL	Not Approved		0.0216254
MTOR	TG100-115	Not Approved		0.183816
MTOR	TAFA-93	Not Approved	immunosuppressant	0.367632
MTOR	SF1126	Not Approved	antineoplastic agent	0.0612721
MTOR	SIROLIMUS ALBUMIN-BOUND NANOPARTICLES	Not Approved		0.122544
MTOR	GOSSYPOL	Not Approved		0.00765901
MTOR	PHENETHYLISOTHIOCYANATE	Not Approved		0.0919081
MTOR	CHEMBL:CHEMBL599088	Not Approved		0.183816
MTOR	CHEMBL:CHEMBL600334	Not Approved		0.122544
MTOR	CHEMBL:CHEMBL591618	Not Approved		0.0735265
MTOR	CAFFEIC ACID PHENETHYL ESTER	Not Approved		0.0262595
MTOR	DIPHENYLENEIODONIUM	Not Approved		0.045954
MTOR	CHEMBL:CHEMBL605077	Not Approved		0.183816
MTOR	VANOXERINE	Not Approved		0.0183816
MTOR	WIN55212-2	Not Approved		0.0175063
MTOR	SAPANISERTIB	Approved	antineoplastic agent	0.0479521
MTOR	BERZOSERTIB	Not Approved		0.040848
MTOR	OSI-027	Not Approved	antineoplastic agent	0.163392
MTOR	RITANSERIN	Not Approved		0.0167106
MTOR	CC-115	Not Approved		0.0612721
MTOR	BW723C86	Not Approved		0.0735265
MTOR	VS-5584	Not Approved		0.0668423
MTOR	RAPALINK-1	Not Approved		0.183816
MTOR	CHEMBL:CHEMBL2348411	Not Approved		0.367632
MTOR	TYRPHOSTIN A9	Not Approved		0.0167106
MTOR	DEQUALINIUM	Approved		0.022977
MTOR	PI3K/BET INHIBITOR LY294002	Not Approved		0.0612721
MTOR	APITOLISIB	Not Approved		0.0282794
MTOR	PI3K INHIBITOR BGT226	Not Approved		0.183816
MTOR	AZD-8055	Not Approved		0.551449
MTOR	METFORMIN HYDROCHLORIDE	Approved		0.0131297
MTOR	DOXAZOSIN MESYLATE	Approved	Anticholesteremic Agents; Antihypertensive Agents; Vasodilator Agents	0.030636
MTOR	BIX-01294	Not Approved		0.045954
MTOR	GDC-0349	Not Approved		0.367632
MTOR	OMIPALISIB	Not Approved		0.0183816
MTOR	CAMPTOTHECIN	Approved	antineoplastic agent	0.0105038
MTOR	AMIODARONE HYDROCHLORIDE	Approved	antiarrhytmic agent	0.0141397
MTOR	PWT-33579	Not Approved		0.183816
MTOR	CHEMBL:CHEMBL527620	Not Approved		0.122544
MTOR	3,4-DICHLOROISOCOUMARIN	Not Approved		0.0245088
MTOR	INFIGRATINIB	Approved		0.013616
MTOR	CHEMBL:CHEMBL602127	Not Approved		0.0525189
MTOR	CANTHARIDIC_ACID	Not Approved		0.0919081
MTOR	IDARUBICIN	Approved	Antineoplastic Agents	0.00765901
MTOR	L-741,626	Not Approved		0.0334211
MTOR	SF-1126	Not Approved		0.040848
MTOR	PENTAMIDINE ISETHIONATE	Not Approved		0.0612721
MTOR	XL765	Not Approved	antineoplastic agent	0.122544
MTOR	PERHEXILINE MALEATE	Approved		0.0334211
MTOR	CHEMBL:CHEMBL303958	Not Approved		0.183816
MTOR	NICLOSAMIDE	Approved		0.013616
MTOR	CATECHOL	Not Approved		0.0167106
MTOR	IDAZOXAN	Not Approved		0.030636
MTOR	VANDETANIB	Approved	antineoplastic agent	0.00633849
MTOR	CANERTINIB	Not Approved		0.0525189
MTOR	INDOXIMOD	Not Approved		0.122544
MTOR	PKI-179	Not Approved		0.122544
MTOR	FENRETINIDE	Approved	antineoplastic agent	0.013616
MTOR	CHEMBL:CHEMBL528807	Not Approved		0.122544
MTOR	CALCIMYCIN	Not Approved		0.0193491
MTOR	NICARDIPINE	Approved	Anti-Arrhythmia Agents; Antihypertensive Agents	0.022977
MTOR	EMETINE	Not Approved		0.0735265
MTOR	BISLEUCONOTHINE A	Not Approved		0.735265
MTOR	MTOR KINASE INHIBITOR AZD8055	Not Approved		0.183816
MTOR	CHEMBL:CHEMBL195350	Not Approved		0.183816
MTOR	GLASDEGIB	Approved		0.0919081
MTOR	RG-7603	Not Approved		0.367632
MTOR	CHEMBL:CHEMBL601364	Not Approved		0.0282794
MTOR	PI-103	Not Approved		0.0193491
MTOR	IFENPRODIL	Not Approved		0.183816
MTOR	TRIFLUPERIDOL	Not Approved		0.183816
MTOR	BUTACLAMOL	Not Approved		0.183816
MTOR	TERFENADINE	Approved	Anti-Allergic Agents	0.020424
MTOR	LESTAURTINIB	Not Approved	antineoplastic agent	0.030636
MTOR	DISULFIRAM	Approved	Alcohol Deterrents	0.00854959
MTOR	CHEMBL:CHEMBL597874	Not Approved		0.367632
MTOR	METFORMIN	Approved	antidiabetic	0.00896664
MTOR	PIMOZIDE	Approved	Antidyskinetics; Antipsychotic Agents	0.0108127
MTOR	AZD8055	Not Approved		0.030636
MTOR	MTORC1/2 KINASE INHIBITOR BI 860585	Not Approved		0.367632
MTOR	MAPROTILINE	Approved	Second-Generation,Antidepressive Agents	0.0282794
MTOR	ROTENONE	Not Approved		0.0525189
MTOR	CHEMBL:CHEMBL429095	Not Approved		0.00735265
MTOR	PANULISIB	Not Approved		0.022977
MTOR	CHEMBL:CHEMBL528712	Not Approved		0.122544
MTOR	LOPERAMIDE	Approved	Antidiarrheals	0.030636
MTOR	MIFEPRISTONE	Approved	antidepressant,antipsychotic,for lowering intraocular pressure,opthalmological agent	0.0131297
MTOR	CHEMBL:CHEMBL582278	Not Approved		0.367632
MTOR	YUANHUADINE	Not Approved		0.147053
MTOR	BGT-226	Not Approved		0.0334211
MTOR	AMSACRINE	Approved		0.0245088
MTOR	1,10-PHENANTHROLINE	Not Approved		0.0175063
MTOR	VOXTALISIB	Not Approved		0.0689311
MTOR	PWT-33587	Not Approved		0.040848
MTOR	N-OLEOYLDOPAMINE	Not Approved		0.020424
MTOR	ISTIRATUMAB	Not Approved		0.122544
MTOR	BIMIRALISIB	Not Approved		0.122544
MTOR	ZOLANTIDINE	Not Approved		0.122544
MTOR	PAZOPANIB	Approved	antineoplastic agent	0.00644969
MTOR	SALIRASIB	Not Approved		0.0334211
MTOR	PAROXETINE HYDROCHLORIDE, HEMIHYDRATE	Approved	antidepressant	0.0147053
MTOR	EBASTINE	Approved		0.122544
MTOR	DACTOLISIB	Not Approved		0.0536131
MTOR	GR 127935	Not Approved		0.012677
MTOR	CAPIVASERTIB	Approved		0.0367632
MTOR	5-QUINOXALIN-6-YLMETHYLENE-THIAZOLIDINE-2,4-DIONE	Not Approved		0.0735265
MTOR	QUINACRINE	Not Approved		0.0367632
MTOR	PF-04691502	Not Approved		0.0216254
MTOR	PIMECROLIMUS	Approved	antiinflammatory agent	0.122544
MTOR	DS-7423	Not Approved		0.0490177
MTOR	ONATASERTIB	Not Approved		0.367632
MTOR	EPINEPHRINE	Approved	anestethic	0.00919081
MTOR	PALOMID 529	Not Approved	for treatment of age-related macular degeneration	0.367632
MTOR	CHEMBL:CHEMBL578420	Not Approved		0.367632
MTOR	HALOPERIDOL DECANOATE	Approved	Antipsychotic Agents	0.00483727
MTOR	TANESPIMYCIN	Not Approved	antineoplastic agent	0.0282794
MTOR	(R,S)-INDATRALINE	Not Approved		0.0334211
MTOR	SONOLISIB	Not Approved		0.020424
GRID2	CAROTUXIMAB	Not Approved		26.1019
GRID2	RISPERIDONE	Approved	Antipsychotic Agents,antipsychotic agent	0.779161
MAN1A1	CAPECITABINE	Approved		2.04721
ERVW-1	TEMELIMAB	Not Approved		52.2038
SLC16A7	METHOTREXATE	Approved	DMARD	1.42374
EPHA6	EPIRUBICIN	Approved	Antineoplastic Agents	0.580042
EPHA6	CYCLOPHOSPHAMIDE ANHYDROUS	Approved		0.257797
EPHA6	PACLITAXEL	Approved	for treatment of peripheral arterial disease (PAD),DMARD,antiinflammatory agent,antineoplastic agent	0.379664
EPHA6	VANDETANIB	Approved	antineoplastic agent	0.180013
EPHA6	HESPERADIN	Not Approved		0.261019
FN1	ONFEKAFUSP ALFA	Not Approved		4.01568
FN1	COMPOUND 28 [PMID: 16460935]	Not Approved		4.01568
FN1	L19TNFA	Not Approved		4.01568
FN1	RADRETUMAB	Not Approved		4.01568
FN1	DAROMUN	Not Approved		4.01568
FN1	SUTIMLIMAB	Not Approved		4.01568
FN1	MU-BC-1	Not Approved		4.01568
FN1	L19IL2	Not Approved		8.03135
FN1	AS-1409	Not Approved		4.01568
FN1	DACARBAZINE	Approved	Antineoplastic Agents	0.267712
FN1	OCRIPLASMIN	Approved		0.211351
FN1	L19SIP 131I	Not Approved		4.01568
FN1	AS1409	Not Approved	antineoplastic agent	1.33856
CDKN2A	RIBOCICLIB	Approved	antineoplastic agent	0.517895
CDKN2A	PACLITAXEL	Approved	for treatment of peripheral arterial disease (PAD),DMARD,antiinflammatory agent,antineoplastic agent	0.0338986
CDKN2A	ULIXERTINIB	Not Approved		0.372884
CDKN2A	ALVOCIDIB	Not Approved	antineoplastic agent	0.177564
CDKN2A	PF-04691502	Not Approved		0.310737
CDKN2A	ILORASERTIB	Not Approved		0.0160726
CDKN2A	VEMURAFENIB	Approved	antineoplastic agent	0.201559
CDKN2A	RONICICLIB	Not Approved		0.0665865
CDKN2A	CETUXIMAB	Approved	antineoplastic agent	0.10078
CDKN2A	SAPANISERTIB	Approved	antineoplastic agent	0.162124
CDKN2A	TEMOZOLOMIDE	Approved		0.177564
CDKN2A	PF-00477736	Not Approved		0.932211
CDKN2A	HMN-214	Not Approved		1.86442
CDKN2A	MILCICLIB	Not Approved		0.338986
CDKN2A	POLO-LIKE KINASE 1 INHIBITOR GSK461364	Not Approved		1.86442
CDKN2A	COBIMETINIB	Approved	antineoplastic agent	0.196255
CDKN2A	GEMCITABINE	Approved	antineoplastic agent	0.0405309
CDKN2A	PANITUMUMAB	Approved	antineoplastic agent	0.0932211
CDKN2A	BUPARLISIB	Not Approved		0.149154
CDKN2A	(10R)-10-METHYL-3-(6-METHYLPYRIDIN-3-YL)-9,10,11,12-TETRAHYDRO-8H-[1,4]DIAZEPINO[5',6':4,5]THIENO[3,2-F]QUINOLIN-8-ONE	Not Approved		1.24295
CDKN2A	SIROLIMUS	Approved	for treatment of wet age-related macular degeneration,immunosuppressant	0.0642904
CDKN2A	CARBOPLATIN	Approved		0.0433586
CDKN2A	PALBOCICLIB	Approved		1.0236
CDKN2A	EVEROLIMUS	Approved	immunosuppressant	0.109672
CDKN2A	LETROZOLE	Approved	antineoplastic agent	0.103579
CDKN2A	TRAMETINIB DIMETHYL SULFOXIDE	Approved	antineoplastic agent	0.27768
CDKN2A	DABRAFENIB	Approved	antineoplastic agent	0.276211
CDKN2A	ABEMACICLIB	Approved		0.78502
ATXN1L	TRAMETINIB DIMETHYL SULFOXIDE	Approved	antineoplastic agent	0.37024
ATXN1L	DABRAFENIB	Approved	antineoplastic agent	0.644491
ATXN1L	VEMURAFENIB	Approved	antineoplastic agent	0.470304
MEGF11	FLUOROURACIL	Approved		0.450033
TGFBR2	IRINOTECAN HYDROCHLORIDE	Approved	antineoplastic agent	0.828632
TGFBR2	HESPERETIN	Approved		5.80042
KMT2D	BICALUTAMIDE	Approved	antineoplastic agent	2.61019
KMT2D	HDAC INHIBITOR REC-2282	Not Approved		13.0509
CDK3	AT-7519	Not Approved		0.414316
CDK3	PHA-793887	Not Approved		0.414316
CDK3	RONICICLIB	Not Approved		0.310737
CDK3	ALVOCIDIB	Not Approved	antineoplastic agent	0.414316
CDK3	RGB-286638	Not Approved		0.457928
CDK3	AZD5438	Not Approved		0.362526
TNFRSF25	TL1A	Not Approved		52.2038
NSUN3	CAPECITABINE	Approved		2.04721
PPM1A	NORTRIPTYLINE	Approved	antidepressant,antiasthmatic agent	3.26274
MITF	METAPHIT METHANESULFONATE	Not Approved		0.246244
MITF	CHEMBL:CHEMBL1576310	Not Approved		0.0895434
MITF	CHEMBL:CHEMBL1098875	Not Approved		0.164163
MITF	CHEMBL:CHEMBL601140	Not Approved		0.246244
MITF	CHEMBL:CHEMBL1343568	Not Approved		0.140711
MITF	NIFUROXAZIDE	Not Approved		0.164163
MITF	CHEMBL:CHEMBL609606	Not Approved		0.0984977
MITF	CHEMBL:CHEMBL22062	Not Approved		0.0984977
MITF	CHEMBL:CHEMBL415711	Not Approved		0.984977
MITF	8-AZAGUANINE	Not Approved		0.164163
MITF	CHEMBL:CHEMBL408653	Not Approved		0.164163
MITF	PLX-4720	Not Approved		0.109442
MITF	CHEMBL:CHEMBL259784	Not Approved		0.164163
MITF	CHEMBL:CHEMBL84010	Not Approved		0.0656652
MITF	CHEMBL:CHEMBL482050	Not Approved		0.0820814
MITF	CHEMBL:CHEMBL405914	Not Approved		0.196995
MITF	CHEMBL:CHEMBL583997	Not Approved		0.984977
MITF	CHEMBL:CHEMBL582722	Not Approved		0.164163
MITF	CHEMBL:CHEMBL602718	Not Approved		0.0895434
MITF	SELUMETINIB	Approved		0.0298478
MITF	CHEMBL:CHEMBL597649	Not Approved		0.984977
MITF	CHEMBL:CHEMBL1490332	Not Approved		0.140711
MITF	CHEMBL:CHEMBL588965	Not Approved		0.984977
MITF	CHEMBL:CHEMBL578502	Not Approved		0.109442
MITF	PERHEXILINE MALEATE	Approved		0.0895434
MITF	CHEMBL:CHEMBL1442783	Not Approved		0.196995
MITF	CHEMBL:CHEMBL95704	Not Approved		0.196995
MITF	CHEMBL:CHEMBL533082	Not Approved		0.164163
MITF	CHEMBL:CHEMBL602990	Not Approved		0.123122
MITF	CHEMBL:CHEMBL125044	Not Approved		0.109442
MITF	CHEMBL:CHEMBL1373255	Not Approved		0.328326
MITF	VEMURAFENIB	Approved	antineoplastic agent	0.026621
MITF	CHEMBL:CHEMBL601351	Not Approved		0.246244
MITF	CHEMBL:CHEMBL1486366	Not Approved		0.109442
MITF	CHEMBL:CHEMBL1478462	Not Approved		0.492489
MITF	CHEMBL:CHEMBL1989750	Not Approved		0.164163
MITF	CHEMBL:CHEMBL536375	Not Approved		0.328326
MITF	CHEMBL:CHEMBL589715	Not Approved		0.246244
MITF	CHEMBL:CHEMBL591370	Not Approved		0.196995
MITF	HOMIDIUM BROMIDE	Not Approved		0.0339647
MITF	DABRAFENIB	Approved	antineoplastic agent	0.0364806
MITF	ARTEANNUIN B	Not Approved		0.492489
MITF	CHEMBL:CHEMBL579957	Not Approved		0.328326
MITF	CHEMBL:CHEMBL578675	Not Approved		0.140711
MITF	CHEMBL:CHEMBL601146	Not Approved		0.140711
MITF	CHEMBL:CHEMBL1453126	Not Approved		0.0820814
MITF	CHEMBL:CHEMBL578905	Not Approved		0.140711
MITF	PIPERLONGUMINE	Not Approved		0.109442
MITF	AURIN	Not Approved		0.0895434
MITF	CHEMBL:CHEMBL591834	Not Approved		0.140711
MITF	CHEMBL:CHEMBL534535	Not Approved		0.246244
MITF	CHEMBL:CHEMBL534244	Not Approved		0.492489
MITF	CHEMBL:CHEMBL1594756	Not Approved		0.984977
ITGAV	CILENGITIDE	Not Approved	antineoplastic agent	4.01568
ITGAV	IMGN-388	Not Approved		8.03135
ITGAV	ANTI-THYMOCYTE GLOBULIN	Approved	Immunomodulatory Agents	0.365062
ITGAV	STX-100	Not Approved		2.00784
ITGAV	ETARACIZUMAB	Not Approved		1.00392
ITGAV	ABITUZUMAB	Not Approved		1.33856
ITGAV	VOLOCIXIMAB	Not Approved	antineoplastic agent	1.33856
ITGAV	CYTARABINE	Approved	antineoplastic agent	0.100392
ITGAV	ABCIXIMAB	Approved	anticoagulant	0.669279
ITGAV	ATN-161	Not Approved		1.00392
ITGAV	INTEGRIN RECEPTOR ANTAGONIST GLPG0187	Not Approved	antineoplastic agent	0.669279
ITGAV	CYPATE	Not Approved		4.01568
ITGAV	INTETUMUMAB	Not Approved	antineoplastic agent	2.67712
RHEB	CHEMBL:CHEMBL76398	Not Approved		52.2038
RHEB	SIROLIMUS	Approved	for treatment of wet age-related macular degeneration,immunosuppressant	0.450033
KCNS1	AMIFAMPRIDINE PHOSPHATE	Approved		0.212211
KCNS1	GUANIDINE HYDROCHLORIDE	Approved		0.212211
KCNS1	TEDISAMIL	Not Approved		0.217516
KCNS1	DALFAMPRIDINE	Approved	MS-treatment	0.181263
KCNS1	NERISPIRDINE	Not Approved		0.174013
KCNS1	AMIFAMPRIDINE	Approved		0.207158
KDM4E	DITHIAZANINE IODIDE	Not Approved		0.0138951
KDM4E	7,8-DIHYDROXYFLAVONE	Not Approved		0.0225795
KDM4E	SULFURETIN	Not Approved		0.0112897
KDM4E	CHEMBL:CHEMBL19954	Not Approved		0.0100353
KDM4E	EBSELEN	Not Approved		0.00516103
KDM4E	DIBUCAINE HYDROCHLORIDE	Approved		0.0361272
KDM4E	TYRPHOSTIN AG 835	Not Approved		0.0164215
KDM4E	CHEMBL:CHEMBL1310138	Not Approved		0.0164215
KDM4E	CHEMBL:CHEMBL1451216	Not Approved		0.0106256
KDM4E	EPIGALLOCATECHIN-3-GALLATE	Not Approved		0.0100353
KDM4E	BUMETANIDE	Approved	Antihypertensive Agents; Diuretics	0.0100353
KDM4E	1,2-NAPHTHOQUINONE	Not Approved		0.0200707
KDM4E	EHNA	Not Approved		0.0361272
KDM4E	CATECHIN	Approved		0.0138951
KDM4E	DEFEROXAMINE	Approved		0.0106256
KDM4E	CHEMBL:CHEMBL56393	Not Approved		0.00645129
KDM4E	CATECHOL	Not Approved		0.00821073
KDM4E	CHEMBL:CHEMBL1984884	Not Approved		0.0361272
KDM4E	INAMRINONE	Approved	Cardiotonic Agents; Phosphodiesterase Inhibitors	0.00950716
KDM4E	CARBIDOPA ANHYDROUS	Approved	antiparkinson agent	0.0180636
KDM4E	CHEMBL:CHEMBL1546228	Not Approved		0.0258051
KDM4E	NORFLOXACIN	Approved		0.045159
KDM4E	4-METHOXYDALBERGIONE	Not Approved		0.0200707
KDM4E	NORDEFRIN HYDROCHLORIDE	Not Approved		0.180636
KDM4E	3,4-DIHYDROXYPHENYLACETIC ACID	Not Approved		0.0361272
KDM4E	CHEMBL:CHEMBL1256698	Not Approved		0.060212
KDM4E	CARMINE	Not Approved		0.015053
KDM4E	CISPLATIN	Approved		0.00122882
KDM4E	CHEMBL:CHEMBL1412489	Not Approved		0.0225795
KDM4E	GOSSYPETIN	Not Approved		0.0180636
KDM4E	3,4-DIDESMETHYL-5-DESHYDROXY-3'-ETHOXYSCLEROIN	Not Approved		0.0258051
KDM4E	CHEMBL:CHEMBL1448140	Not Approved		0.060212
KDM4E	CHEMBL:CHEMBL387632	Not Approved		0.060212
KDM4E	CEPHALOCHROMIN	Not Approved		0.00950716
KDM4E	MYRICETIN	Not Approved		0.0045159
KDM4E	SAPPANONE A DIMETHYL ETHER	Not Approved		0.030106
KDM4E	DAPHNETIN	Not Approved		0.0200707
KDM4E	ATHRAQUINONES A	Not Approved		0.0180636
KDM4E	CHEMBL:CHEMBL234338	Not Approved		0.00860171
KDM4E	CHEMBL:CHEMBL1601846	Not Approved		0.00785374
KDM4E	CHLOROACETOXYQUINOLINE	Not Approved		0.180636
KDM4E	CHEMBL:CHEMBL1341830	Not Approved		0.0180636
KDM4E	CHEMBL:CHEMBL580727	Not Approved		0.0225795
KDM4E	RACEPINEPHRINE HYDROCHLORIDE	Approved		0.090318
KDM4E	SALICYLHYDROXAMIC ACID	Not Approved		0.060212
KDM4E	CHEMBL:CHEMBL591412	Not Approved		0.0361272
KDM4E	SARCOLYSIN	Not Approved		0.0361272
KDM4E	CEFOXITIN SODIUM	Approved		0.0225795
KDM4E	BRIMONIDINE	Approved	for treatment of glaucoma	0.015053
KDM4E	TYRPHOSTIN AG 555	Not Approved		0.00950716
KDM4E	MERCAPTOPURINE	Approved	Antineoplastic Agents	0.00401413
KDM4E	GALLIC ACID	Not Approved		0.015053
KDM4E	FLAVONOL	Not Approved		0.180636
KDM4E	COMPOUND 6A [PMID: 18942826]	Not Approved		0.045159
KDM4E	CHEMBL:CHEMBL585788	Not Approved		0.180636
KDM4E	NIFEDIPINE	Approved	Antianginal Agents; Vasodilator Agents	0.00322564
KDM4E	LAPACHONE	Not Approved		0.00694754
KDM4E	KOPARIN	Not Approved		0.0180636
KDM4E	CHEMBL:CHEMBL590927	Not Approved		0.030106
KDM4E	DESMETHYLENYLNOCARDAMINE	Not Approved		0.180636
KDM4E	CHEMBL:CHEMBL122701	Not Approved		0.0258051
KDM4E	HYDRALAZINE	Approved	antihypertensive agent	0.0090318
KDM4E	NAFRONYL OXALATE	Not Approved		0.0361272
KDM4E	CHEMBL:CHEMBL2094789	Not Approved		0.0164215
KDM4E	(+/-)-ERIODICTYOL	Not Approved		0.015053
KDM4E	CHEMBL:CHEMBL1519374	Not Approved		0.0112897
KDM4E	SLAZINIC ACID	Not Approved		0.00860171
KDM4E	CHEMBL:CHEMBL1256484	Not Approved		0.045159
KDM4E	CHEMBL:CHEMBL1327172	Not Approved		0.0200707
KDM4E	TAXIFOLIN	Not Approved		0.0258051
KDM4E	EPICATECHIN	Not Approved		0.0138951
KDM4E	LUTEOLIN	Not Approved		0.00564487
KDM4E	CHEMBL:CHEMBL522983	Not Approved		0.0164215
KDM4E	2,3,4-TRIHYDROXY-4'-ETHOXYBENZOPHENONE	Not Approved		0.045159
KDM4E	CHEMBL:CHEMBL544115	Not Approved		0.0361272
KDM4E	CHEMBL:CHEMBL590691	Not Approved		0.030106
KDM4E	DEOXYVASICINONE	Not Approved		0.0164215
KDM4E	CHEMBL:CHEMBL598663	Not Approved		0.0164215
KDM4E	L690330	Not Approved		0.090318
KDM4E	DEMETHYL-CANTHARIDIN	Not Approved		0.090318
KDM4E	AG 490	Not Approved		0.0112897
KDM4E	ETHYLNOREPINEPHRINE HYDROCHLORIDE	Not Approved		0.180636
KDM4E	N-ARACHIDONOYLGLYCINE	Not Approved		0.00950716
KDM4E	MALTOL	Approved		0.090318
KDM4E	CHEMBL:CHEMBL146710	Not Approved		0.0200707
KDM4E	TRANSPLATIN	Not Approved		0.0258051
KDM4E	CHEMBL:CHEMBL244707	Not Approved		0.0164215
KDM4E	CHEMBL:CHEMBL534353	Not Approved		0.060212
KDM4E	AJMALICINE	Approved		0.0138951
KDM4E	KOJIC ACID	Approved		0.090318
KDM4E	7-NITROINDAZOLE	Not Approved		0.0258051
KDM4E	SULINDAC	Approved	NSAID	0.00860171
KDM4E	THIRAM	Not Approved		0.00785374
KDM4E	3-METHOXYCATECHOL	Not Approved		0.0180636
KDM4E	CHEMBL:CHEMBL536166	Not Approved		0.030106
KDM4E	2,3-DIHYDROXY-4-METHOXY-4'-ETHOXYBENZOPHENONE	Not Approved		0.060212
KDM4E	CAFFEIC ACID PHENETHYL ESTER	Not Approved		0.0129026
KDM4E	CLIOQUINOL	Approved		0.0100353
KDM4E	CURCUMIN	Approved		0.00273691
KDM4E	3-O-METHYLQUERCETIN	Not Approved		0.0120424
KDM4E	CHEMBL:CHEMBL578257	Not Approved		0.0225795
KDM4E	HINOKITIOL	Not Approved		0.0120424
KDM4E	EICOSATETRANOIC ACID	Not Approved		0.0164215
KDM4E	DOXYCYCLINE ANHYDROUS	Approved		0.00785374
KDM4E	FENOLDOPAM	Approved	antihypertensive agent	0.0129026
KDM4E	JUGLONE	Not Approved		0.0090318
KDM4E	CHEMBL:CHEMBL1486366	Not Approved		0.0200707
KDM4E	METHYLDOPA ANHYDROUS	Approved	Antihypertensive Agents	0.00582697
KDM4E	CHEMBL:CHEMBL225513	Not Approved		0.0225795
KDM4E	CHEMBL:CHEMBL1256291	Not Approved		0.0164215
KDM4E	2-MERCAPTOBENZOTHIAZOLE	Not Approved		0.0225795
KDM4E	2-IODOACETAMIDE	Not Approved		0.0129026
KDM4E	1,10-PHENANTHROLINE	Not Approved		0.00860171
KDM4E	BENSERAZIDE HYDROCHLORIDE	Not Approved		0.0112897
KDM4E	METHYL AMINOLEVULINATE HYDROCHLORIDE	Approved		0.180636
KDM4E	LEVONORDEFRIN	Approved		0.0164215
KDM4E	PIPOBROMAN	Approved		0.060212
KDM4E	CHEMBL:CHEMBL505209	Not Approved		0.045159
KDM4E	SKF-83959	Not Approved		0.060212
KDM4E	BROXYQUINOLINE	Not Approved		0.0361272
KDM4E	A68930	Not Approved		0.030106
KDM4E	CHEMBL:CHEMBL483835	Not Approved		0.180636
KDM4E	CHEMBL:CHEMBL585591	Not Approved		0.0075265
KDM4E	CHEMBL:CHEMBL313737	Not Approved		0.0180636
KDM4E	DIETHYLCARBAMAZINE CITRATE	Approved		0.0361272
KDM4E	COLCHICEINE	Approved		0.045159
KDM4E	METHYLDOPA (RACEMIC)	Not Approved		0.015053
KDM4E	CHEMBL:CHEMBL600738	Not Approved		0.030106
KDM4E	CHEMBL:CHEMBL1079460	Not Approved		0.0138951
KDM4E	TYRPHOSTIN B48	Not Approved		0.00950716
KDM4E	CHEMBL:CHEMBL222556	Not Approved		0.0164215
KDM4E	CHEMBL:CHEMBL339587	Not Approved		0.0225795
KDM4E	CHEMBL:CHEMBL590949	Not Approved		0.030106
KDM4E	CHEMBL:CHEMBL242171	Not Approved		0.0180636
KDM4E	P-HYDROXYCINNAMALDEHYDE	Not Approved		0.090318
KDM4E	HYDROXYLAMMONIUM CHLORIDE	Not Approved		0.180636
KDM4E	LEVDOBUTAMINE	Not Approved		0.090318
KDM4E	CHEMBL:CHEMBL1372046	Not Approved		0.045159
KDM4E	A77636	Not Approved		0.030106
KDM4E	PHENYLMERCURIC ACETATE	Not Approved		0.0090318
KDM4E	HYPEROSIDE	Not Approved		0.060212
KDM4E	ELLIPTECINE	Not Approved		0.00564487
KDM4E	HEMATOXYLIN	Not Approved		0.030106
KDM4E	(+)-TAXIFOLIN	Not Approved		0.045159
KDM4E	ALVERINE CITRATE	Not Approved		0.0361272
KDM4E	TICLOPIDINE HYDROCHLORIDE	Approved		0.090318
KDM4E	CHEMBL:CHEMBL1256783	Not Approved		0.090318
KDM4E	CHEMBL:CHEMBL258767	Not Approved		0.0200707
KDM4E	CHEMBL:CHEMBL1392244	Not Approved		0.060212
KDM4E	BAICALEIN	Not Approved		0.00722544
KDM4E	APIGENIN	Approved		0.00694754
KDM4E	2-MERCAPTONICOTINIC ACID	Not Approved		0.045159
KDM4E	CHEMBL:CHEMBL578512	Not Approved		0.00622883
KDM4E	EPHEDRINE	Approved	Central Nervous System Stimulants	0.0106256
KDM4E	DIBUCAINE	Approved	Local,Anesthetics	0.030106
KDM4E	MORIN	Not Approved		0.00950716
KDM4E	NORDEFRIN	Not Approved		0.0361272
KDM4E	ISOETHARINE MESYLATE	Approved		0.045159
KDM4E	CHEMBL:CHEMBL116548	Not Approved		0.015053
KDM4E	CHEMBL:CHEMBL80155	Not Approved		0.0180636
KDM4E	CHEMBL:CHEMBL1255756	Not Approved		0.090318
KDM4E	IRIGENOL	Not Approved		0.0129026
KDM4E	CHEMBL:CHEMBL1256191	Not Approved		0.0225795
KDM4E	PROTOCATECHUALDEHYDE	Not Approved		0.060212
KDM4E	PRAZOSIN HYDROCHLORIDE	Approved		0.0180636
KDM4E	CHEMBL:CHEMBL1256325	Not Approved		0.090318
KDM4E	PLUMBAGIN	Not Approved		0.0138951
KDM4E	DOPAMINE	Approved		0.00622883
KDM4E	LOMOFUNGIN	Not Approved		0.0120424
KDM4E	CHEMBL:CHEMBL581044	Not Approved		0.0200707
KDM4E	SB 206553	Not Approved		0.0129026
KDM4E	EPINEPHRINE	Approved	anestethic	0.0045159
KDM4E	ACETYLCYSTEINE	Approved		0.0120424
KDM4E	OMEPRAZOLE	Approved	antiulcer agent,Proton pump inhibitor	0.00488205
KDM4E	N-OLEOYLDOPAMINE	Not Approved		0.0100353
KDM4E	CHEMBL:CHEMBL1989750	Not Approved		0.030106
KDM4E	CHEMBL:CHEMBL1257092	Not Approved		0.0258051
KDM4E	TRICETIN	Approved		0.0225795
KDM4E	CHEMBL:CHEMBL296407	Not Approved		0.045159
KDM4E	6,4'-DIMETHOXYFLAVONE	Not Approved		0.0200707
KDM4E	CHEMBL:CHEMBL123904	Not Approved		0.0361272
KDM4E	IRIGINOL HEXAACEATATE	Not Approved		0.0164215
KDM4E	FLEROXACIN	Not Approved		0.090318
KDM4E	ALTENUSIN	Not Approved		0.0180636
KDM4E	TYRPHOSTIN 25	Not Approved		0.015053
KDM4E	PILOCARPINE HYDROCHLORIDE	Approved	for treatment of incontinence	0.00950716
KDM4E	METRAZOLINE OXALATE	Not Approved		0.060212
KDM4E	NOCARDAMINE	Not Approved		0.180636
KDM4E	BISANHYDRORUTILANTINONE	Not Approved		0.060212
KDM4E	CHEMBL:CHEMBL67535	Not Approved		0.00950716
KDM4E	ARSANILIC ACID	Not Approved		0.090318
KDM4E	CHEMBL:CHEMBL533293	Not Approved		0.0164215
KDM4E	DEFERIPRONE	Approved		0.0361272
KDM4E	S(+)-APOMORPHINE	Not Approved		0.0225795
KDM4E	EPINEPHRINE BITARTRATE	Approved		0.0106256
KDM4E	CHEMBL:CHEMBL527584	Not Approved		0.015053
KDM4E	CHEMBL:CHEMBL541585	Not Approved		0.045159
KDM4E	CHEMBL:CHEMBL527585	Not Approved		0.0258051
KDM4E	GALLIC ACID METHYL ESTER	Not Approved		0.030106
KDM4E	CHEMBL:CHEMBL592124	Not Approved		0.00582697
KDM4E	DIPROPYLDOPAMINE HYDROBROMIDE	Not Approved		0.180636
KDM4E	QUINOLINIC ACID	Not Approved		0.030106
KDM4E	LEVODOPA	Approved	antiparkinson agent	0.00501767
KDM4E	CYTARABINE HYDROCHLORIDE	Not Approved		0.060212
KDM4E	TOLONIUM CHLORIDE	Not Approved		0.0100353
KDM4E	TETROQUINONE	Not Approved		0.0258051
KDM4E	GLIQUIDONE	Not Approved		0.0258051
KDM4E	CAFFEIC ACID	Not Approved		0.045159
KDM4E	PROROXAN HYDROCHLORIDE	Not Approved		0.0258051
KDM4E	DAUNORUBICIN LIPOSOMAL	Approved	antineoplastic agent	0.00198501
KDM4E	MEDRONIC ACID	Approved		0.045159
KDM4E	ELLAGIC ACID	Not Approved		0.00645129
KDM4E	FISETIN	Not Approved		0.0138951
KDM4E	RHEIN	Not Approved		0.00821073
KDM4E	ISOTHYMONIN	Not Approved		0.0180636
KDM4E	RUTIN	Approved		0.0180636
KDM4E	CHEMBL:CHEMBL2094652	Not Approved		0.0361272
KDM4E	CICLOPIROX OLAMINE	Approved		0.0361272
KDM4E	GARCINONE E	Not Approved		0.0180636
KDM4E	CEPHALOSPORIN C ZINC SALT	Not Approved		0.090318
KDM4E	OBTUSAQUINONE	Not Approved		0.030106
KDM4E	2,3,4'-TRIHYDROXY-4-METHOXYBENZOPHENONE	Not Approved		0.060212
KDM4E	PHLORETIN	Approved		0.0112897
KDM4E	CHLOROXINE	Approved		0.0180636
KDM4E	SODIUM AMINOSALICYLATE	Not Approved		0.180636
KDM4E	MITOXANTRONE HYDROCHLORIDE	Approved		0.00564487
KDM4E	QUINOSOL	Not Approved		0.180636
KDM4E	MASOPROCOL	Approved	prostate cancer,antineoplastic agent	0.00384332
KDM4E	TRIPELENNAMINE HYDROCHLORIDE	Approved		0.090318
KDM4E	CHEMBL:CHEMBL1256174	Not Approved		0.090318
KDM4E	CHEMBL:CHEMBL577851	Not Approved		0.060212
KDM4E	PURPUROGALLIN	Not Approved		0.00501767
KDM4E	CHEMBL:CHEMBL602718	Not Approved		0.0164215
KDM4E	DIHYDREXIDINE HYDROCHLORIDE	Not Approved		0.045159
KDM4E	L-NOREPINEPHRINE	Not Approved		0.0225795
KDM4E	CHEMBL:CHEMBL68534	Not Approved		0.00950716
KDM4E	GOSSYPOL	Not Approved		0.00376325
KDM4E	CHEMBL:CHEMBL252417	Not Approved		0.045159
KDM4E	CARVEDILOL	Approved	cardiovascular agent,for treatment of congestive heart failure	0.00694754
KDM4E	FENRETINIDE	Approved	antineoplastic agent	0.00669022
KDM4E	EMBELIN	Not Approved		0.0120424
KDM4E	CHEMBL:CHEMBL583824	Not Approved		0.060212
KDM4E	OXIDOPAMINE HYDROCHLORIDE	Not Approved		0.0106256
KDM4E	3,5-DINITROCATECHOL (OR-486)	Not Approved		0.0361272
KDM4E	ISOQUERCETIN	Not Approved		0.030106
KDM4E	CHEMBL:CHEMBL310934	Not Approved		0.090318
KDM4E	HYDROXYSTILBAMIDINE ISETHIONATE	Approved		0.0361272
KDM4E	CHEMBL:CHEMBL553503	Not Approved		0.0225795
KDM4E	ARACHIDONIC ACID	Not Approved		0.0138951
KDM4E	CHEMBL:CHEMBL591834	Not Approved		0.0258051
KDM4E	NIALAMIDE	Approved		0.0361272
KDM4E	SULFINPYRAZONE	Approved	Uricosuric Agents	0.0129026
KDM4E	CHEMBL:CHEMBL528045	Not Approved		0.090318
KDM4E	QUISQUALIC ACID	Not Approved		0.045159
KDM4E	IODOQUINOL	Approved		0.0200707
KDM4E	CHEMBL:CHEMBL1256876	Not Approved		0.045159
KDM4E	RHAMNETIN	Not Approved		0.0180636
KDM4E	EUPAFOLIN	Not Approved		0.0112897
KDM4E	HAEMATOXYLIN	Not Approved		0.00694754
KDM4E	FLAVANONE	Not Approved		0.0225795
KDM4E	XANTHURENATE	Not Approved		0.090318
KDM4E	ISOPROTERENOL	Approved	Bronchodilator Agents; Cardiotonic Agents	0.00564487
KDM4E	METHYL 7-DESHYDROXYPYROGALLIN-4-CARBOXYLATE	Not Approved		0.0200707
KDM4E	QUERCETIN	Approved		0.00228653
KDM4E	2-METHYLAMINOBENZOIC ACID METHYL ESTER	Not Approved		0.180636
KDM4E	CHEMBL:CHEMBL211670	Not Approved		0.0138951
KDM4E	CHEMBL:CHEMBL2094833	Not Approved		0.030106
KDM4E	CHEMBL:CHEMBL1465049	Not Approved		0.0129026
KDM4E	TERAZOSIN HYDROCHLORIDE	Approved		0.030106
KDM4E	DIPICOLINIC ACID	Not Approved		0.090318
KDM4E	DIHYDROXYPHENYLGLYCINE	Not Approved		0.090318
KDM4E	FUSARIC ACID	Not Approved		0.0258051
KDM4E	CHEMBL:CHEMBL1526167	Not Approved		0.0225795
KDM4E	4-METHYLDAPHNETIN	Not Approved		0.0361272
KDM4E	SKF-38393	Not Approved		0.0200707
KDM4E	HYDROFLUMETHIAZIDE	Approved	Antihypertensive Agents; Diuretics	0.060212
KDM4E	PURPURIN	Not Approved		0.00860171
KDM4E	TAMOXIFEN CITRATE	Approved		0.00950716
KDM4E	CHEMBL:CHEMBL600719	Not Approved		0.180636
KDM4E	NORADRENALINE	Not Approved		0.0225795
KDM4E	CADMIUM ACETATE	Not Approved		0.0225795
KDM4E	LANSOPRAZOLE	Approved	Proton pump inhibitor,antiulcer agent	0.00622883
KDM4E	CAPSAZEPINE	Not Approved		0.00821073
KDM4E	3-HYDROXYBENZYLHYDRAZINE	Not Approved		0.0361272
KDM4E	TYRPHOSTIN 23	Not Approved		0.00860171
KDM4E	QUINALIZARIN	Not Approved		0.0120424
KDM4E	DIHYDROXIDINE	Not Approved		0.0225795
KDM4E	PENTETIC ACID	Approved		0.060212
KDM4E	CHEMBL:CHEMBL136344	Not Approved		0.0258051
FCER1A	BENZYLPENICILLOYL POLYLYSINE	Approved	Diagnostic Agents	3.72884
FCER1A	COMPOUND 27D [PMID: 28231433]	Not Approved		1.86442
FCER1A	OPAGANIB	Not Approved		1.86442
FCER1A	PF-543	Not Approved		1.86442
FCER1A	SKI II	Not Approved		1.24295
FCER1A	ROME	Not Approved		3.72884
FCER1A	MP-A08	Not Approved		1.86442
FCER1A	COMPOUND 55 [PMID: 30889352]	Not Approved		1.86442
FCER1A	COMPOUND 49 [PMID: 30889352]	Not Approved		1.86442
FCER1A	OMALIZUMAB	Approved	antiasthmatic agent	0.932211
FCER1A	SLC4101431	Not Approved		1.86442
FCER1A	COMPOUND 60 [PMID: 30889352]	Not Approved		1.86442
FCER1A	SLM6071469	Not Approved		1.86442
FCER1A	COMPOUND 59 [PMID: 30889352]	Not Approved		1.86442
HTT	CHEMBL:CHEMBL530361	Not Approved		0.0691441
HTT	VANOXERINE	Not Approved		0.017286
HTT	CHEMBL:CHEMBL548615	Not Approved		0.0576201
HTT	MECETRONIUM	Not Approved		0.17286
HTT	CHEMBL:CHEMBL602987	Not Approved		0.345721
HTT	THIMEROSAL	Approved		0.0150313
HTT	CHEMBL:CHEMBL584883	Not Approved		0.0864301
HTT	CHEMBL:CHEMBL586031	Not Approved		0.0265939
HTT	CHEMBL:CHEMBL1439833	Not Approved		0.0864301
HTT	CHEMBL:CHEMBL590706	Not Approved		0.0576201
HTT	TERAZOSIN	Approved	Antineoplastic Agents; antihypertensive agents	0.0265939
HTT	NIHYDRAZONE	Not Approved		0.11524
HTT	CHEMBL:CHEMBL609606	Not Approved		0.0345721
HTT	HOMIDIUM BROMIDE	Not Approved		0.0119214
HTT	HELIOMYCIN	Not Approved		0.0864301
HTT	MIRIPIRIUM	Not Approved		0.17286
HTT	CHEMBL:CHEMBL1989750	Not Approved		0.0576201
HTT	OXOPURPUREINE	Not Approved		0.0493886
HTT	CHEMBL:CHEMBL578502	Not Approved		0.0384134
HTT	CHEMBL:CHEMBL606532	Not Approved		0.11524
HTT	CHEMBL:CHEMBL530049	Not Approved		0.0384134
HTT	THIRAM	Not Approved		0.0150313
HTT	NITROVIN	Not Approved		0.345721
HTT	HYCANTHONE	Not Approved		0.0181958
HTT	CHEMBL:CHEMBL581880	Not Approved		0.0576201
HTT	D-TRYPTOPHAN	Not Approved		0.11524
HTT	KENPAULLONE	Not Approved		0.00720251
HTT	PROFLAVINE	Approved		0.11524
HTT	CHLOROXINE	Approved		0.0345721
HTT	OXYBENZONE	Approved		0.0864301
HTT	CHEMBL:CHEMBL577419	Not Approved		0.345721
HTT	CHEMBL:CHEMBL235891	Not Approved		0.0493886
HTT	KAMEBANIN	Not Approved		0.0432151
HTT	TRICLOCARBAN	Not Approved		0.0493886
HTT	CHEMBL:CHEMBL579318	Not Approved		0.0345721
HTT	FLUSPIRILENE	Approved	Antipsychotic Agents	0.0157146
HTT	CHEMBL:CHEMBL585591	Not Approved		0.014405
HTT	MECHLORETHAMINE HYDROCHLORIDE	Approved		0.0576201
HTT	CHEMBL:CHEMBL576208	Not Approved		0.0314291
HTT	PERHEXILINE MALEATE	Approved		0.0314291
HTT	CHEMBL:CHEMBL576412	Not Approved		0.11524
HTT	BENZETHONIUM CHLORIDE	Approved		0.0216075
HTT	CHEMBL:CHEMBL604321	Not Approved		0.0384134
HTT	CHEMBL:CHEMBL602969	Not Approved		0.02881
HTT	LESTAURTINIB	Not Approved	antineoplastic agent	0.02881
HTT	INDOPROFEN	Approved		0.02881
HTT	CETYLPYRIDINIUM BROMIDE	Not Approved		0.0265939
HTT	CHEMBL:CHEMBL1588679	Not Approved		0.0691441
HTT	SANGUINARIUM	Not Approved		0.0138288
HTT	ALAZANINE	Not Approved		0.0691441
HTT	CHEMBL:CHEMBL2002849	Not Approved		0.0864301
HTT	CHEMBL:CHEMBL171699	Not Approved		0.0345721
HTT	FLUORESCEIN DIACETATE	Not Approved		0.11524
HTT	CHEMBL:CHEMBL607309	Not Approved		0.0384134
HTT	CETRIMIDE	Approved		0.11524
HTT	EUFLAVINE	Not Approved		0.0216075
HTT	CHEMBL:CHEMBL600313	Not Approved		0.0384134
HTT	HARMALINE	Not Approved		0.0576201
HTT	CHEMBL:CHEMBL578257	Not Approved		0.0432151
HTT	CHEMBL:CHEMBL585656	Not Approved		0.0345721
HTT	CHEMBL:CHEMBL1170485	Not Approved		0.0576201
HTT	CHEMBL:CHEMBL580609	Not Approved		0.17286
HTT	DITHIAZANINE IODIDE	Not Approved		0.0265939
HTT	CLIOQUINOL	Approved		0.0192067
HTT	CHEMBL:CHEMBL1567571	Not Approved		0.023048
HTT	RESVERATROL	Approved	antineoplastic agent,antidiabetic,for treatment of herpes simplex virus 1	0.00705552
HTT	CHEMBL:CHEMBL602718	Not Approved		0.0314291
HTT	FLUORESCEIN	Approved		0.0493886
HTT	MERCURIC CHLORIDE	Not Approved		0.017286
HTT	INDIRUBIN-3'-MONOXIME	Not Approved		0.0181958
HTT	CHEMBL:CHEMBL592068	Not Approved		0.0691441
HTT	1,10-PHENANTHROLINE	Not Approved		0.0164629
HTT	CHEMBL:CHEMBL530291	Not Approved		0.0493886
HTT	CHEMBL:CHEMBL300389	Not Approved		0.0576201
HTT	CHEMBL:CHEMBL533226	Not Approved		0.0265939
HTT	CHEMBL:CHEMBL600734	Not Approved		0.0314291
HTT	CHEMBL:CHEMBL584458	Not Approved		0.0246943
HTT	CHEMBL:CHEMBL582073	Not Approved		0.17286
HTT	CHEMBL:CHEMBL1327172	Not Approved		0.0384134
HTT	CARUBICIN	Not Approved		0.0384134
HTT	TERFENADINE	Approved	Anti-Allergic Agents	0.0192067
HTT	CHEMBL:CHEMBL581225	Not Approved		0.0432151
HTT	HEXACHLOROPHENE	Approved		0.00843221
HTT	CHEMBL:CHEMBL273103	Not Approved		0.11524
HTT	TRYPTANTHRIN	Not Approved		0.0691441
HTT	CHEMBL:CHEMBL2095095	Not Approved		0.0192067
HTT	PROMETHAZINE HYDROCHLORIDE	Approved	Hypnotics and Sedatives; Anti-anxiety agents; Anti-allergic Agents	0.0157146
HTT	TRYPAN BLUE	Approved		0.0691441
HTT	MIBEFRADIL DIHYDROCHLORIDE	Approved		0.0493886
HTT	RAFOXANIDE	Not Approved		0.0576201
HTT	CHEMBL:CHEMBL592124	Not Approved		0.0111523
HTT	MITOXANTRONE	Approved	antineoplastic agent	0.00785728
HTT	LAURYL ISOQUINOLINIUM	Not Approved		0.17286
HTT	ARTEMISININ	Approved		0.0384134
HTT	DECYNIUM 22	Not Approved		0.0150313
HTT	NITROXOLINE	Not Approved		0.0265939
HTT	AZACITIDINE	Approved	antineoplastic agent	0.00864301
HTT	PIRARUBICIN	Not Approved		0.0384134
HTT	CHEMBL:CHEMBL601547	Not Approved		0.0864301
HTT	CHEMBL:CHEMBL1490332	Not Approved		0.0493886
HTT	CHEMBL:CHEMBL609628	Not Approved		0.0691441
HTT	CHEMBL:CHEMBL1304363	Not Approved		0.0864301
HTT	CHEMBL:CHEMBL299853	Not Approved		0.0192067
HTT	CHEMBL:CHEMBL591834	Not Approved		0.0493886
HTT	CHEMBL:CHEMBL258316	Not Approved		0.345721
HTT	CALYCULIN A	Not Approved		0.11524
HTT	DITHIAZANINE	Not Approved		0.0576201
HTT	CHEMBL:CHEMBL578512	Not Approved		0.0119214
HTT	CHEMBL:CHEMBL579957	Not Approved		0.11524
HTT	CHEMBL:CHEMBL598903	Not Approved		0.11524
HTT	CHEMBL:CHEMBL591137	Not Approved		0.0432151
HTT	CHEMBL:CHEMBL1503729	Not Approved		0.0384134
HTT	CHEMBL:CHEMBL533293	Not Approved		0.0314291
HTT	PHENYLMERCURIC ACETATE	Not Approved		0.017286
HTT	BIS(DIMETHYLAMINETHIOCARBONYL)MONOSULFIDE	Not Approved		0.0432151
HTT	CHEMBL:CHEMBL505670	Not Approved		0.00987773
HTT	IPRIFLAVONE	Not Approved		0.02881
HTT	CHEMBL:CHEMBL2094789	Not Approved		0.0314291
HTT	CHEMBL:CHEMBL2094833	Not Approved		0.0576201
HTT	KETOROLAC TROMETHAMINE	Approved	antimigraine agent,NSAID	0.0432151
HTT	CHEMBL:CHEMBL525826	Not Approved		0.0691441
HTT	CHEMBL:CHEMBL584442	Not Approved		0.0432151
HTT	LEFLUNOMIDE	Approved	Antirheumatic Agents	0.02881
HTT	ANGUIDIN	Not Approved		0.0864301
HTT	METHYLPHENIDATE HYDROCHLORIDE	Approved	for treatment of ADHD	0.0150313
HTT	BITHIONOL	Approved		0.014405
HTT	VANDETANIB	Approved	antineoplastic agent	0.0059607
HTT	CHEMBL:CHEMBL582030	Not Approved		0.11524
HTT	DAUNORUBICIN LIPOSOMAL	Approved	antineoplastic agent	0.00379913
HTT	DACTINOMYCIN	Approved		0.00987773
HTT	ISOVELLERAL	Not Approved		0.0216075
HTT	DIPYRITHIONE	Not Approved		0.0576201
HTT	CAPTAN	Not Approved		0.0265939
HTT	CHEMBL:CHEMBL1453126	Not Approved		0.02881
HTT	CHEMBL:CHEMBL578504	Not Approved		0.0493886
HTT	FUCHSIN, BASIC	Not Approved		0.345721
HTT	PYRITHIONE ZINC	Approved		0.0192067
HTT	CHEMBL:CHEMBL526034	Not Approved		0.345721
HTT	CHEMBL:CHEMBL533602	Not Approved		0.02881
HTT	CHLORHEXIDINE GLUCONATE	Approved		0.0181958
HTT	FASUDIL HYDROCHLORIDE	Not Approved		0.11524
HTT	FLUOROSALAN	Not Approved		0.11524
HTT	CHEMBL:CHEMBL84010	Not Approved		0.023048
HTT	CHEMBL:CHEMBL581677	Not Approved		0.0576201
HTT	CHEMBL:CHEMBL601146	Not Approved		0.0493886
HTT	HELENALIN	Not Approved		0.0216075
HTT	CHEMBL:CHEMBL1519374	Not Approved		0.0216075
HTT	CHEMBL:CHEMBL374632	Not Approved		0.0314291
HTT	BRAIN-DERIVED NEUROTROPHIC FACTOR	Not Approved		0.23048
HTT	RISPERIDONE	Approved	Antipsychotic Agents,antipsychotic agent	0.01032
HTT	IDARUBICIN	Approved	Antineoplastic Agents	0.00720251
ERCC4	CISPLATIN	Approved		0.044391
ERCC4	IACS-52825	Not Approved		6.52547
ERCC4	COMPOUND 16D [TAO ET AL., 2009]	Not Approved		6.52547
ERCC4	GNE-3511	Not Approved		1.08758
ERCC4	GNE-8505	Not Approved		6.52547
ERCC4	GDC-0134	Not Approved		3.26274
ERCC4	COMPOUND 11 [PMID: 26431428]	Not Approved		1.30509
ERCC4	CEP-1347	Not Approved		1.30509
DIO1	PROPYLTHIOURACIL	Approved	Antithyroid Agents	5.22038
PDGFC	SUNITINIB	Approved	antineoplastic agent	1.08758
EPHB1	WXFL10203614	Not Approved		0.420998
EPHB1	HESPERADIN	Not Approved		0.0210499
EPHB1	COMPOUND 18E [PMID: 31670517]	Not Approved		0.210499
EPHB1	COMPOUND 13AC [PMID: 33256400]	Not Approved		0.168399
EPHB1	ZOTIRACICLIB	Not Approved		0.0701664
EPHB1	BARICITINIB	Approved	DMARD,antiinflammatory agent	0.0765452
EPHB1	LORPUCITINIB	Not Approved		0.210499
EPHB1	AZD1480	Not Approved		0.10525
EPHB1	LONDAMOCITINIB	Not Approved		0.420998
EPHB1	PEFICITINIB	Approved	for treatment of rheumatoid arthritis	0.10525
EPHB1	UPADACITINIB	Not Approved		0.168399
EPHB1	LASW1393	Not Approved		0.210499
EPHB1	JAK3 INHIBITOR II	Not Approved		0.168399
EPHB1	JAK INHIBITOR 17B	Not Approved		0.210499
EPHB1	IVARMACITINIB	Not Approved		0.420998
EPHB1	GOLIDOCITINIB	Not Approved		0.280666
EPHB1	DECERNOTINIB	Not Approved	DMARD,antiinflammatory agent	0.210499
EPHB1	XL019	Not Approved		0.280666
EPHB1	SOLCITINIB	Not Approved		0.168399
EPHB1	FEDRATINIB	Approved	antineoplastic agent	0.120285
EPHB1	JAK3 INHIBITOR 34	Not Approved		0.210499
EPHB1	IZENCITINIB	Not Approved		0.10525
EPHB1	BMS-911543	Not Approved		0.210499
EPHB1	SAR-20347	Not Approved		0.210499
EPHB1	COMPOUND 25AP [PMID: 37796543]	Not Approved		0.0935552
EPHB1	GIROCITINIB	Not Approved		0.420998
EPHB1	PF-06263276	Not Approved		0.210499
EPHB1	NEZULCITINIB	Not Approved		0.120285
EPHB1	CERDULATINIB	Not Approved		0.0701664
EPHB1	SJ988497	Not Approved		0.210499
EPHB1	PROGESTERONE	Approved	for reducing the risk of pre-term birth for women with short cervix a mid-pregnancy,for prevention of preterm delivery,for symptomatic treatment of menopausal symptoms,neuroprotectant for stroke victims	0.0285423
EPHB1	DELGOCITINIB	Not Approved		0.120285
EPHB1	NIK INHIBITOR 12F	Not Approved		0.120285
EPHB1	ITACITINIB	Not Approved		0.420998
EPHB1	JAK3 INHIBITOR IV	Not Approved		0.280666
EPHB1	DEURUXOLITINIB	Not Approved		0.420998
EPHB1	PACRITINIB	Approved	antineoplastic agent	0.10525
EPHB1	ROPSACITINIB	Not Approved		0.280666
EPHB1	COMPOUND 5E [PMID: 28580438]	Not Approved		0.280666
EPHB1	RECOMBINANT FIBROBLAST GROWTH FACTOR 2	Not Approved		0.15309
EPHB1	LEPZACITINIB	Not Approved		0.420998
EPHB1	COMPOUND 8L [PMID: 36053746]	Not Approved		0.280666
EPHB1	JAK3 INHIBITOR 32	Not Approved		0.210499
EPHB1	RITLECITINIB	Not Approved		0.420998
EPHB1	POVORCITINIB	Not Approved		0.841997
EPHB1	VANDETANIB	Approved	antineoplastic agent	0.0145172
EPHB1	COMPOUND 30 [PMID: 37057760]	Not Approved		0.120285
EPHB1	ZEMPROCITINIB	Not Approved		0.280666
EPHB1	FILGOTINIB	Approved	DMARD,antiinflammatory agent	0.0935552
EPHB1	OCLACITINIB	Not Approved		0.210499
EPHB1	PF-956980	Not Approved		0.210499
EPHB1	GDC-0214	Not Approved		0.210499
EPHB1	MOMELOTINIB	Approved		0.064769
EPHB1	DEUCRAVACITINIB	Approved		0.280666
EPHB1	CEE321	Not Approved		0.210499
EPHB1	COMPOUND 19A [PMID: 24359159]	Not Approved		0.280666
EPHB1	TOFACITINIB	Approved		0.0601426
EPHB1	ABROCITINIB	Approved		0.140333
EPHB1	JAK INHIBITOR 20A	Not Approved		0.210499
EPHB1	RUXOLITINIB	Approved	antiinflammatory agent,antineoplastic agent	0.0526248
EPHB1	BREPOCITINIB	Not Approved		0.168399
EPHB1	ILGINATINIB	Not Approved		0.210499
E2F6	EDIFOLIGIDE SODIUM	Not Approved		2.17516
E2F6	EDIFOLIGIDE	Not Approved		2.17516
E2F6	CD70	Not Approved		17.4013
EXO1	CAPECITABINE	Approved		0.682403
EXO1	PEMETREXED DISODIUM	Approved	Antineoplastic Agents,antineoplastic agent	1.33856
EXO1	FLUOROURACIL	Approved		0.300022
CES1	TRANDOLAPRIL	Approved	antihypertensive agent	0.907892
CES1	IRINOTECAN HYDROCHLORIDE	Approved	antineoplastic agent	0.0360275
CES1	SN-38	Not Approved		0.162124
CES1	NORTRIPTYLINE	Approved	antidepressant,antiasthmatic agent	0.0709291
CES1	PACTIMIBE	Not Approved		0.756577
CES1	RIVAROXABAN	Approved	antithrombotic	0.504385
CES1	HEROIN	Not Approved		0.567433
CES1	APIXABAN	Approved	antithrombotic	0.756577
CES1	K-604	Not Approved		0.756577
CES1	CLOMIPRAMINE	Approved	Tricyclic,Antidepressive Agents	0.0597297
CES1	MYCOPHENOLATE MOFETIL	Approved	immunosuppressant	0.283716
CES1	DESIPRAMINE	Approved	Tricyclic,Antidepressive Agents	0.0581982
CES1	ELDACIMIBE	Not Approved		2.26973
CES1	EDOXABAN	Approved	antithrombotic	0.907892
CES1	MYCOPHENOLATE	Approved	immunosuppressant	0.206339
CES1	DOXEPIN HYDROCHLORIDE	Approved	hypnotic,antimigraine agent	0.0515848
CES1	AMITRIPTYLINE HYDROCHLORIDE	Approved	analgesic	0.0504385
CES1	MONOAMINE OXIDASE INHIBITOR	Not Approved		0.0782666
CES1	CHOLIC ACID	Approved		0.189144
CES1	SOFOSBUVIR	Approved		2.26973
CES1	TRIMIPRAMINE	Approved	Tricyclic,Antidepressive Agents	0.0687797
CES1	GR148672X	Not Approved		1.13487
CES1	CAPECITABINE	Approved		0.133514
MAPT	METHYSERGIDE MALEATE	Approved		0.0197742
MAPT	CHEMBL:CHEMBL582473	Not Approved		0.0395483
MAPT	CHELERYTHRINE CHLORIDE	Not Approved		0.0296612
MAPT	CHEMBL:CHEMBL606167	Not Approved		0.0148306
MAPT	GRINIMIBINE	Not Approved		0.023729
MAPT	GOSURANEMAB	Not Approved		0.118645
MAPT	PLUMBAGIN	Not Approved		0.00912654
MAPT	WORTMANNIN	Not Approved		0.00423732
MAPT	HEXACHLOROPHENE	Approved		0.00289378
MAPT	ACID BLUE 129	Not Approved		0.00624447
MAPT	CHLORANIL	Not Approved		0.00790967
MAPT	INDIRUBIN-3'-MONOXIME	Not Approved		0.00624447
MAPT	NSC-663284	Not Approved		0.0169493
MAPT	CARBIDOPA ANHYDROUS	Approved	antiparkinson agent	0.0118645
MAPT	CHEMBL:CHEMBL601618	Not Approved		0.0296612
MAPT	BROMOENOL LACTONE	Not Approved		0.0148306
MAPT	METHYLENE BLUE ANHYDROUS	Approved		0.00320662
MAPT	DIHYDROERGOCRISTINE MESYLATE	Not Approved		0.0296612
MAPT	ANGUSTIBALIN	Not Approved		0.0107859
MAPT	CHEMBL:CHEMBL310934	Not Approved		0.0593225
MAPT	CHEMBL:CHEMBL528181	Not Approved		0.0169493
MAPT	CHEMBL:CHEMBL609606	Not Approved		0.0118645
MAPT	CALCIMYCIN	Not Approved		0.00624447
MAPT	CHEMBL:CHEMBL1989853	Not Approved		0.0148306
MAPT	DOCEBENONE	Not Approved		0.00741531
MAPT	NPPB	Not Approved		0.0148306
MAPT	AG 9	Not Approved		0.0169493
MAPT	CHEMBL:CHEMBL601353	Not Approved		0.0593225
MAPT	3,4-DICHLOROISOCOUMARIN	Not Approved		0.00790967
MAPT	CEAROIN	Not Approved		0.0395483
MAPT	SULFURETIN	Not Approved		0.00741531
MAPT	2,3-DIHYDROXY-4-METHOXY-4'-ETHOXYBENZOPHENONE	Not Approved		0.0395483
MAPT	CHEMBL:CHEMBL211670	Not Approved		0.00912654
MAPT	DIHYDROERGOCRISTINE	Approved		0.0296612
MAPT	NIFEDIPINE	Approved	Antianginal Agents; Vasodilator Agents	0.00211866
MAPT	CHEMBL:CHEMBL339587	Not Approved		0.0148306
MAPT	EPINEPHRINE BITARTRATE	Approved		0.00697912
MAPT	RABEPRAZOLE	Approved	Proton pump inhibitor	0.00456327
MAPT	CHEMBL:CHEMBL578905	Not Approved		0.0169493
MAPT	PICEATANNOL	Not Approved		0.00564976
MAPT	CHEMBL:CHEMBL601385	Not Approved		0.0169493
MAPT	3-METHOXYCATECHOL	Not Approved		0.0118645
MAPT	DECYNIUM 22	Not Approved		0.00515848
MAPT	CHEMBL:CHEMBL1402376	Not Approved		0.0593225
MAPT	CHELERYTHRINE	Not Approved		0.00988708
MAPT	EMODIN	Not Approved		0.00456327
MAPT	CARBOPLATIN	Approved		0.00137959
MAPT	TYRPHOSTIN 51	Not Approved		0.0131828
MAPT	SULFASALAZINE	Approved	DMARD,antiinflammatory agent	0.00494354
MAPT	SAPPANONE A TRIMETHYL ETHER	Not Approved		0.0296612
MAPT	CGP53353	Not Approved		0.0395483
MAPT	CHEMBL:CHEMBL579105	Not Approved		0.0593225
MAPT	CARUBICIN	Not Approved		0.0131828
MAPT	CHEMBL:CHEMBL227959	Not Approved		0.0296612
MAPT	CHEMBL:CHEMBL343002	Not Approved		0.0169493
MAPT	CHEMBL:CHEMBL582715	Not Approved		0.0593225
MAPT	CHEMBL:CHEMBL1601846	Not Approved		0.00515848
MAPT	&ALPHA;-ERGOCRYPTINE	Not Approved		0.0118645
MAPT	S(+)-APOMORPHINE	Not Approved		0.0148306
MAPT	DEHYDROVARIABILIN	Not Approved		0.0395483
MAPT	CHEMBL:CHEMBL578890	Not Approved		0.0395483
MAPT	CHEMBL:CHEMBL578294	Not Approved		0.0197742
MAPT	ETHACRIDINE LACTATE	Not Approved		0.023729
MAPT	AHPN	Not Approved		0.0169493
MAPT	PD-169316	Not Approved		0.00988708
MAPT	2,3,4-TRIHYDROXY-4'-ETHOXYBENZOPHENONE	Not Approved		0.0296612
MAPT	9,10-PHENANTHRENEQUINONE	Not Approved		0.00456327
MAPT	RESERPINE	Approved	Antihypertensive Agents; Antipsychotic Agents	0.00456327
MAPT	CEFACLOR ANHYDROUS	Approved		0.00847464
MAPT	CHEMBL:CHEMBL1257092	Not Approved		0.0169493
MAPT	CHEMBL:CHEMBL2181046	Not Approved		0.23729
MAPT	CHEMBL:CHEMBL175266	Not Approved		0.00847464
MAPT	CHEMBL:CHEMBL580421	Not Approved		0.0107859
MAPT	POSDINEMAB	Not Approved		0.118645
MAPT	RALOXIFENE HYDROCHLORIDE	Approved	Hormone Replacement Agents	0.0023729
MAPT	XANTHOANGELOL	Not Approved		0.0593225
MAPT	CHEMBL:CHEMBL1334191	Not Approved		0.0593225
MAPT	CHEMBL:CHEMBL591137	Not Approved		0.0148306
MAPT	CHEMBL:CHEMBL313737	Not Approved		0.0118645
MAPT	FISETIN	Not Approved		0.00912654
MAPT	CHEMBL:CHEMBL590691	Not Approved		0.0197742
MAPT	CYSTAMINE HYDROCHLORIDE	Not Approved		0.0593225
MAPT	CHEMBL:CHEMBL601952	Not Approved		0.0131828
MAPT	SEMAXANIB	Not Approved		0.00697912
MAPT	4,4'-DIMETHOXYDALBERGIONE	Not Approved		0.0296612
MAPT	PHENAZOPYRIDINE HYDROCHLORIDE	Approved		0.00741531
MAPT	LAPACHOL	Not Approved		0.023729
MAPT	P-AMINOHIPPURATE	Approved		0.118645
MAPT	SLAZINIC ACID	Not Approved		0.00564976
MAPT	CHEMBL:CHEMBL67535	Not Approved		0.00624447
MAPT	BISSALICYL FUMARATE	Not Approved		0.0593225
MAPT	TILAVONEMAB	Not Approved		0.118645
MAPT	ROTTLERIN	Not Approved		0.00912654
MAPT	HYDROXYZINE PAMOATE	Approved		0.0118645
MAPT	CHEMBL:CHEMBL581044	Not Approved		0.0131828
MAPT	CHEMBL:CHEMBL19954	Not Approved		0.00659139
MAPT	EMODIC ACID	Not Approved		0.00988708
MAPT	CHEMBL:CHEMBL429095	Not Approved		0.0023729
MAPT	PBT-1033	Not Approved		0.118645
MAPT	CHEMBL:CHEMBL2094422	Not Approved		0.0593225
MAPT	12A-HYDROXY-5-DEOXYDEHYDROMUNDUSERONE	Not Approved		0.0395483
MAPT	PROPYLENE GLYCOL MONOSTEARATE	Approved		0.0593225
MAPT	GOSSYPOL	Not Approved		0.00247177
MAPT	TYRPHOSTIN 25	Not Approved		0.00988708
MAPT	LAVENDUSTIN A	Not Approved		0.023729
MAPT	CHEMBL:CHEMBL77387	Not Approved		0.0296612
MAPT	CHEMBL:CHEMBL274921	Not Approved		0.0296612
MAPT	PARAROSANILINE	Not Approved		0.0107859
MAPT	ALLOXAN	Not Approved		0.0296612
MAPT	CHEMBL:CHEMBL586078	Not Approved		0.0593225
MAPT	NITAZOXANIDE	Approved		0.00988708
MAPT	DOXORUBICIN HYDROCHLORIDE	Approved	antineoplastic agent	0.000801655
MAPT	AGROCLAVINE	Not Approved		0.023729
MAPT	CHEMBL:CHEMBL536375	Not Approved		0.0395483
MAPT	CHEMBL:CHEMBL546576	Not Approved		0.118645
MAPT	GF109203X	Not Approved		0.0148306
MAPT	ATHRAQUINONES A	Not Approved		0.0118645
MAPT	SARCOLYSIN	Not Approved		0.023729
MAPT	TRANSPLATIN	Not Approved		0.0169493
MAPT	CHEMBL:CHEMBL600747	Not Approved		0.023729
MAPT	CHEMBL:CHEMBL607309	Not Approved		0.0131828
MAPT	BITHIONOL	Approved		0.00494354
MAPT	HAEMATOXYLIN	Not Approved		0.00456327
MAPT	CHEMBL:CHEMBL601110	Not Approved		0.0169493
MAPT	EPIGALLOCATECHIN-3-GALLATE	Not Approved		0.00659139
MAPT	Z-PRO-PROLINAL	Not Approved		0.0296612
MAPT	JUGLONE	Not Approved		0.00593225
MAPT	CHEMBL:CHEMBL584442	Not Approved		0.0148306
MAPT	CHEMBL:CHEMBL527620	Not Approved		0.0395483
MAPT	CHEMBL:CHEMBL462861	Not Approved		0.0395483
MAPT	DIMETHYL GAMBOGATE	Not Approved		0.023729
MAPT	CHEMBL:CHEMBL222556	Not Approved		0.0107859
MAPT	TRIBROMSALAN	Approved		0.0296612
MAPT	OXYTETRACYCLINE ANHYDROUS	Approved		0.00593225
MAPT	OXOGLAUCINE	Not Approved		0.0169493
MAPT	1,4-DIMETHOXYANTHRAQUINONE	Not Approved		0.0118645
MAPT	CHEMBL:CHEMBL59150	Not Approved		0.0395483
MAPT	DALBERGIONE, 4-METHOXY-4'-HYDROXY-	Not Approved		0.0593225
MAPT	CHEMBL:CHEMBL597035	Not Approved		0.0197742
MAPT	QUINALIZARIN	Not Approved		0.00790967
MAPT	CHEMBL:CHEMBL1814509	Not Approved		0.0169493
MAPT	CHEMBL:CHEMBL600738	Not Approved		0.0197742
MAPT	CHEMBL:CHEMBL601140	Not Approved		0.0296612
MAPT	CHEMBL:CHEMBL578257	Not Approved		0.0148306
MAPT	3,4-DIDESMETHYL-5-DESHYDROXY-3'-ETHOXYSCLEROIN	Not Approved		0.0169493
MAPT	CHEMBL:CHEMBL1609016	Not Approved		0.0296612
MAPT	CHEMBL:CHEMBL234338	Not Approved		0.00564976
MAPT	TYRPHOSTIN B48	Not Approved		0.00624447
MAPT	DIHYDROXANTHOHUMOL	Not Approved		0.0169493
MAPT	CHEMBL:CHEMBL578512	Not Approved		0.00409121
MAPT	THIOLUTIN	Not Approved		0.0593225
MAPT	CHEMBL:CHEMBL1379900	Not Approved		0.0593225
MAPT	KOPARIN	Not Approved		0.0118645
MAPT	CHEMBL:CHEMBL600694	Not Approved		0.0169493
MAPT	MORIN	Not Approved		0.00624447
MAPT	PYRROLIDINE DITHIOCARBAMIC ACID, AMMONIUM SALT	Not Approved		0.0197742
MAPT	CHEMBL:CHEMBL1390716	Not Approved		0.0197742
MAPT	QUERCETIN	Approved		0.00150184
MAPT	CHEMBL:CHEMBL1466186	Not Approved		0.0148306
MAPT	DEPHOSTATIN	Not Approved		0.0047458
MAPT	1,10-PHENANTHROLINE	Not Approved		0.00564976
MAPT	DIHYDROERGOTAMINE MESYLATE	Approved	antimigraine agent	0.0118645
MAPT	SB-415286	Not Approved		0.00593225
MAPT	SB-408124	Not Approved		0.0148306
MAPT	NORSTICTIC ACID	Not Approved		0.0169493
MAPT	CHEMBL:CHEMBL312487	Not Approved		0.0593225
MAPT	LANSOPRAZOLE	Approved	Proton pump inhibitor,antiulcer agent	0.00409121
MAPT	CHEMBL:CHEMBL184074	Not Approved		0.0296612
MAPT	VITAMIN K3	Approved	for reducing EGFR-inhibitor-induced dermatological side effects	0.00409121
MAPT	AMSACRINE HYDROCHLORIDE	Not Approved		0.0118645
MAPT	CHEMBL:CHEMBL585591	Not Approved		0.00494354
MAPT	METHYL 7-DESHYDROXYPYROGALLIN-4-CARBOXYLATE	Not Approved		0.0131828
MAPT	AM404	Not Approved		0.0169493
MAPT	STAUROSPORINE AGLYCON	Not Approved		0.118645
MAPT	TYRPHOSTIN 23	Not Approved		0.00564976
MAPT	IRIGINOL HEXAACEATATE	Not Approved		0.0107859
MAPT	CHEMBL:CHEMBL1543865	Not Approved		0.0197742
MAPT	BAICALEIN	Not Approved		0.0047458
MAPT	CHEMBL:CHEMBL244707	Not Approved		0.0107859
MAPT	TANSHINONE IIA	Not Approved		0.00912654
MAPT	CHEMBL:CHEMBL528807	Not Approved		0.0395483
MAPT	ERGOCRISTINE	Not Approved		0.0593225
MAPT	HYPERICIN	Not Approved		0.00912654
MAPT	ZAPA	Not Approved		0.0169493
MAPT	ISOEUGENITOL	Not Approved		0.0593225
MAPT	CHEMBL:CHEMBL1569494	Not Approved		0.023729
MAPT	CHEMBL:CHEMBL580071	Not Approved		0.118645
MAPT	CHEMBL:CHEMBL585654	Not Approved		0.023729
MAPT	PURPUROGALLIN	Not Approved		0.00329569
MAPT	MACLURAXANTHONE	Not Approved		0.118645
MAPT	CHEMBL:CHEMBL68534	Not Approved		0.00624447
MAPT	AROMATICIN	Not Approved		0.0296612
MAPT	CHEMBL:CHEMBL515252	Not Approved		0.00847464
MAPT	CHEMBL:CHEMBL538104	Not Approved		0.023729
MAPT	CURCUMIN	Approved		0.00179765
MAPT	LINOLENIC ACID	Approved		0.00564976
MAPT	CHEMBL:CHEMBL580183	Not Approved		0.023729
MAPT	ISOGINKGETIN	Not Approved		0.118645
MAPT	OSAJIN	Not Approved		0.023729
MAPT	FUMARPROTOCETRARIC ACID	Not Approved		0.00988708
MAPT	CATECHIN	Approved		0.00912654
MAPT	TRIMETREXATE	Approved	Antineoplastic Agents	0.0131828
MAPT	TRICLABENDAZOLE	Approved		0.0197742
MAPT	CHEMBL:CHEMBL586061	Not Approved		0.0593225
MAPT	SR2640	Not Approved		0.0107859
MAPT	U-0126	Not Approved		0.0118645
MAPT	CHEMBL:CHEMBL600734	Not Approved		0.0107859
MAPT	CHEMBL:CHEMBL1984884	Not Approved		0.023729
MAPT	CHEMBL:CHEMBL584458	Not Approved		0.00847464
MAPT	SHIKONIN	Not Approved		0.0118645
MAPT	3-METHYLCHOLANTHRENE	Not Approved		0.0296612
MAPT	CHEMBL:CHEMBL525103	Not Approved		0.0148306
MAPT	STICTIC ACID	Not Approved		0.00659139
MAPT	FELODIPINE	Approved	antihypertensive agent	0.00697912
MAPT	CHEMBL:CHEMBL2095095	Not Approved		0.00659139
MAPT	CHEMBL:CHEMBL1397308	Not Approved		0.023729
MAPT	TOLONIUM CHLORIDE	Not Approved		0.00659139
MAPT	BITHIONOLATE SODIUM	Approved		0.0148306
MAPT	CHEMBL:CHEMBL603952	Not Approved		0.0593225
MAPT	MAHANIMBINE	Not Approved		0.118645
MAPT	PROTOAPIGENONE	Not Approved		0.00847464
MAPT	CHEMBL:CHEMBL457504	Not Approved		0.0169493
MAPT	OXYPHENBUTAZONE	Approved		0.00912654
MAPT	CHEMBL:CHEMBL601605	Not Approved		0.0395483
MAPT	ELLIPTECINE	Not Approved		0.00370766
MAPT	NORDEFRIN	Not Approved		0.023729
MAPT	EPALRESTAT	Approved		0.023729
MAPT	CHEMBL:CHEMBL578741	Not Approved		0.00564976
MAPT	CYSTEAMINE HYDROCHLORIDE	Approved	for treatment of corneal cystine accumulation	0.023729
MAPT	CHEMBL:CHEMBL1426508	Not Approved		0.023729
MAPT	CHEMBL:CHEMBL1534034	Not Approved		0.0118645
MAPT	CHEMBL:CHEMBL591628	Not Approved		0.023729
MAPT	CHEMBL:CHEMBL592124	Not Approved		0.00382726
MAPT	RHEIN	Not Approved		0.00539295
MAPT	CHEMBL:CHEMBL297304	Not Approved		0.00790967
MAPT	PROTOPORPHYRIN	Not Approved		0.0047458
MAPT	CHEMBL:CHEMBL328710	Not Approved		0.0107859
MAPT	CHEMBL:CHEMBL523200	Not Approved		0.00697912
MAPT	CHEMBL:CHEMBL586031	Not Approved		0.00912654
MAPT	MITOXANTRONE HYDROCHLORIDE	Approved		0.00370766
MAPT	ERBSTATIN	Not Approved		0.00847464
MAPT	CHEMBL:CHEMBL1574420	Not Approved		0.0197742
MAPT	GETIACAULEIN	Not Approved		0.118645
MAPT	CHEMBL:CHEMBL527584	Not Approved		0.00988708
MAPT	ROSMARINIC ACID	Not Approved		0.0148306
MAPT	CHEMBL:CHEMBL1451216	Not Approved		0.00697912
MAPT	NIGULDIPINE	Not Approved		0.0148306
MAPT	EMBELIN	Not Approved		0.00790967
MAPT	GENTIAN VIOLET CATION	Approved		0.00624447
MAPT	PANTOPRAZOLE SODIUM	Approved	Proton pump inhibitor	0.0118645
MAPT	SEMORINEMAB	Not Approved		0.118645
MAPT	CHEMBL:CHEMBL586000	Not Approved		0.023729
MAPT	CHEMBL:CHEMBL1079460	Not Approved		0.00912654
MAPT	CARBONYL CYANIDE M-CHLOROPHENYLHYDRAZONE	Not Approved		0.0296612
MAPT	GW5074	Not Approved		0.00539295
MAPT	PD-98059	Not Approved		0.00320662
MAPT	CHEMBL:CHEMBL601192	Not Approved		0.0593225
MAPT	CONGO RED	Not Approved		0.00790967
MAPT	DITHIAZANINE IODIDE	Not Approved		0.00912654
MAPT	METHYLDOPA (RACEMIC)	Not Approved		0.00988708
MAPT	GARCINONE E	Not Approved		0.0118645
MAPT	LUTEOLIN	Not Approved		0.00370766
MAPT	BISANHYDRORUTILANTINONE	Not Approved		0.0395483
MAPT	(-)-N-PORPHYNORAPOMORPHINE	Not Approved		0.0148306
MAPT	NBQX	Not Approved		0.00741531
MAPT	L 755507	Not Approved		0.023729
MAPT	CHEMBL:CHEMBL1335833	Not Approved		0.023729
MAPT	CHEMBL:CHEMBL1567571	Not Approved		0.00790967
MAPT	GW441756X	Not Approved		0.00182531
MAPT	MANGOSTIN	Not Approved		0.0118645
MAPT	HARMALOL	Not Approved		0.0296612
MAPT	DOCONEXENT	Approved		0.0148306
MAPT	IRIGENOL	Not Approved		0.00847464
MAPT	SANGUINARINE SULFATE	Not Approved		0.00912654
MAPT	CHEMBL:CHEMBL578504	Not Approved		0.0169493
MAPT	CHEMBL:CHEMBL126804	Not Approved		0.0197742
MAPT	DAUNORUBICIN LIPOSOMAL	Approved	antineoplastic agent	0.00130379
MAPT	CHEMBL:CHEMBL1412489	Not Approved		0.0148306
MAPT	FLUPIRTINE MALEATE	Not Approved		0.00912654
MAPT	ZAGOTENEMAB	Not Approved		0.118645
MAPT	ELLAGIC ACID	Not Approved		0.00423732
MAPT	POMIFERIN	Not Approved		0.0131828
MAPT	NOREPINEPHRINE	Approved	Antihypotensive Agents; Vasoconstrictor Agents	0.00370766
MAPT	4-PHENYLENEDIAMINE	Not Approved		0.0169493
MAPT	BERBERINE CHLORIDE	Not Approved		0.0148306
MAPT	GOSSYPETIN	Not Approved		0.0118645
MAPT	CHEMBL:CHEMBL1320453	Not Approved		0.0169493
MAPT	CHEMBL:CHEMBL538542	Not Approved		0.0148306
MAPT	CHEMBL:CHEMBL1498652	Not Approved		0.0118645
MAPT	BILIRUBIN	Not Approved		0.023729
MAPT	RESVERATROL	Approved	antineoplastic agent,antidiabetic,for treatment of herpes simplex virus 1	0.00242133
MAPT	IODOPHTHALEIN	Not Approved		0.0148306
MAPT	TETROQUINONE	Not Approved		0.0169493
MAPT	HEMATOXYLIN	Not Approved		0.0197742
MAPT	APOMORPHINE	Approved	antiparkinson agent,for treatment of erectile dysfunction,for treatment of sexual dysfunction in women	0.00439426
MAPT	EPINEPHRINE	Approved	anestethic	0.00296612
MAPT	ISOBOLDINE	Not Approved		0.0197742
MAPT	ISOVELLERAL	Not Approved		0.00741531
MAPT	CHEMBL:CHEMBL2181039	Not Approved		0.23729
MAPT	LAPACHONE	Not Approved		0.00456327
MAPT	CHEMBL:CHEMBL2181040	Not Approved		0.23729
MAPT	SANGUINARIUM	Not Approved		0.0047458
MAPT	CAFFEIC ACID PHENETHYL ESTER	Not Approved		0.00847464
MAPT	GUTHION	Not Approved		0.00988708
MAPT	ITRACONAZOLE	Not Approved		0.0593225
MAPT	PATULIN	Not Approved		0.0131828
MAPT	CHEMBL:CHEMBL580155	Not Approved		0.023729
MAPT	INDIGO	Approved		0.023729
MAPT	CHEMBL:CHEMBL533965	Not Approved		0.118645
MAPT	CYSTAMINE DIHYDROCHLORIDE	Not Approved		0.0296612
MAPT	CHEMBL:CHEMBL581574	Not Approved		0.0169493
MAPT	CHEMBL:CHEMBL595227	Not Approved		0.0118645
MAPT	CHEMBL:CHEMBL242171	Not Approved		0.0118645
MAPT	CHEMBL:CHEMBL399530	Not Approved		0.023729
MAPT	5-HYDROXYTRYPTOPHAN	Approved		0.0197742
MAPT	RHAMNETIN	Not Approved		0.0118645
MAPT	CHEMBL:CHEMBL1503190	Not Approved		0.0296612
MAPT	COUMESTROL	Not Approved		0.0118645
MAPT	DIAMIDE	Not Approved		0.0197742
MAPT	HOMIDIUM BROMIDE	Not Approved		0.00409121
MAPT	NIFUROXAZIDE	Not Approved		0.0197742
MAPT	AMENTOFLAVONE	Not Approved		0.0148306
MAPT	DAUNORUBICIN HYDROCHLORIDE	Approved		0.0035953
MAPT	CHEMBL:CHEMBL166486	Not Approved		0.0148306
MAPT	PHOSMET	Not Approved		0.023729
MAPT	ARACHIDONIC ACID	Not Approved		0.00912654
MAPT	CHEMBL:CHEMBL122701	Not Approved		0.0169493
MAPT	CHEMBL:CHEMBL585656	Not Approved		0.0118645
MAPT	IDARUBICIN	Approved	Antineoplastic Agents	0.00247177
MAPT	BEPRANEMAB	Not Approved		0.118645
MAPT	CHEMBL:CHEMBL17201	Not Approved		0.0169493
MAPT	PHENSERINE	Not Approved	for treatment of Alzheimer's disease	0.023729
MAPT	CHEMBL:CHEMBL85194	Not Approved		0.0197742
MAPT	CHEMBL:CHEMBL587620	Not Approved		0.023729
MAPT	CHEMBL:CHEMBL505670	Not Approved		0.00338986
MAPT	ZAGOTENEMAB	Not Approved		0.118645
MAPT	CHEMBL:CHEMBL493863	Not Approved		0.00741531
MAPT	PHENOTHIAZINE	Not Approved		0.00741531
MAPT	CHEMBL:CHEMBL1367933	Not Approved		0.0148306
MAPT	TANSHINONE I	Not Approved		0.0118645
MAPT	CHEMBL:CHEMBL605077	Not Approved		0.0593225
MAPT	CHLOROTHALONIL	Not Approved		0.00988708
MAPT	ARUNDINE	Not Approved		0.0395483
MAPT	HELENALIN	Not Approved		0.00741531
MAPT	CRYPTOTANSHINONE	Not Approved		0.00847464
MAPT	DAPH	Not Approved		0.0118645
MAPT	CHEMBL:CHEMBL1519374	Not Approved		0.00741531
MAPT	BCR-ABL INHIBITOR GNF-2	Not Approved		0.0395483
MAPT	2-MERCAPTOETHANESULFONIC ACID	Approved		0.118645
MAPT	RATANIAPHENOL II	Not Approved		0.118645
MAPT	FENRETINIDE	Approved	antineoplastic agent	0.00439426
MAPT	1,2-NAPHTHOQUINONE	Not Approved		0.0131828
MAPT	CHOLECALCIFEROL	Approved		0.00988708
MAPT	CHEMBL:CHEMBL196814	Not Approved		0.118645
MAPT	STREPTONIGRIN	Not Approved		0.00593225
MAPT	GW282974X	Not Approved		0.0148306
MAPT	3,4-DIMETHOXYDALBERGIONE	Not Approved		0.0395483
MAPT	MYRICETIN	Not Approved		0.00296612
MAPT	CHEMBL:CHEMBL606166	Not Approved		0.0148306
MAPT	OMEPRAZOLE	Approved	antiulcer agent,Proton pump inhibitor	0.00320662
MAPT	CIS-RESVERATROL	Not Approved		0.0169493
MAPT	ACITRETIN	Approved	Keratolytic Agents	0.00741531
MAPT	VU0001171	Not Approved		0.023729
MAPT	AURINTRICARBOXYLIC ACID	Not Approved		0.00382726
MAPT	CHEMBL:CHEMBL602969	Not Approved		0.00988708
MAPT	CHEMBL:CHEMBL99408	Not Approved		0.0593225
MAPT	CHEMBL:CHEMBL252417	Not Approved		0.0296612
MAPT	ARISTOLOCHIC ACID	Not Approved		0.023729
MAPT	CHEMBL:CHEMBL590186	Not Approved		0.0169493
MAPT	2-BENZOYL-5-METHOXYBENZOQUINONE	Not Approved		0.023729
MAPT	CHEMBL:CHEMBL601367	Not Approved		0.0395483
MAPT	GALLIC ACID	Not Approved		0.00988708
MAPT	CHEMBL:CHEMBL1588679	Not Approved		0.023729
MAPT	BENSERAZIDE HYDROCHLORIDE	Not Approved		0.00741531
MAPT	DERRUBONE	Not Approved		0.0197742
MAPT	CHEMBL:CHEMBL1939691	Not Approved		0.0296612
MAPT	NICLOSAMIDE	Approved		0.00439426
MAPT	PTEROSTILBENE	Not Approved		0.0296612
MAPT	PIPERLONGUMINE	Not Approved		0.0131828
MAPT	DIHYDROGAMBOGIC ACID	Not Approved		0.0107859
MAPT	ISOLIQUIRITIGENIN	Not Approved		0.00988708
MAPT	CHEMBL:CHEMBL458094	Not Approved		0.0296612
MAPT	APOMORPHINE HYDROCHLORIDE HEMIHYDRATE	Not Approved		0.00659139
MAPT	5-BENZYLOXYTRYPTAMINE	Not Approved		0.0395483
MAPT	CHEMBL:CHEMBL582286	Not Approved		0.0593225
MAPT	HELIOMYCIN	Not Approved		0.0296612
MAPT	DICHLOROPHEN	Not Approved		0.00659139
MAPT	PYRANTEL PAMOATE	Approved		0.0296612
MAPT	4-METHOXYDALBERGIONE	Not Approved		0.0131828
MAPT	TYRPHOSTIN 47	Not Approved		0.00741531
MAPT	TRICETIN	Approved		0.0148306
MAPT	CHEMBL:CHEMBL1306524	Not Approved		0.0296612
MAPT	APIGENIN	Approved		0.00456327
MAPT	PITTSBURGH COMPOUND B	Not Approved		0.118645
MAPT	SAPPANONE A DIMETHYL ETHER	Not Approved		0.0197742
MAPT	ALTENUSIN	Not Approved		0.0118645
MAPT	SB 204741	Not Approved		0.00988708
MAPT	HOMIDIUM	Not Approved		0.0148306
MAPT	DAMNACANTHAL	Not Approved		0.0296612
MAPT	N-OLEOYLDOPAMINE	Not Approved		0.00659139
MAPT	CHEMBL:CHEMBL314639	Not Approved		0.118645
MAPT	CHEMBL:CHEMBL139935	Not Approved		0.0107859
MAPT	CHEMBL:CHEMBL1465049	Not Approved		0.00847464
MAPT	CHEMBL:CHEMBL2002487	Not Approved		0.0107859
MAPT	INAMRINONE	Approved	Cardiotonic Agents; Phosphodiesterase Inhibitors	0.00624447
MAPT	CHEMBL:CHEMBL1510164	Not Approved		0.0296612
MAPT	DANTROLENE	Approved	Muscle Relaxants	0.0131828
MAPT	OXIDOPAMINE HYDROCHLORIDE	Not Approved		0.00697912
MAPT	CHEMBL:CHEMBL546597	Not Approved		0.0148306
MAPT	PURPURIN	Not Approved		0.00564976
MAPT	CHEMBL:CHEMBL2181041	Not Approved		0.23729
MAPT	CISPLATIN	Approved		0.000807109
MAPT	SU9516	Not Approved		0.00741531
MAPT	RACEPINEPHRINE	Approved		0.0169493
MAPT	SANGUINARIUM CHLORIDE	Not Approved		0.0148306
MAPT	DEXKETOPROFEN	Approved		0.0296612
MAPT	CHEMBL:CHEMBL2094456	Not Approved		0.0395483
MAPT	CHEMBL:CHEMBL579837	Not Approved		0.0197742
MAPT	CHEMBL:CHEMBL1224755	Not Approved		0.0107859
MAPT	MASOPROCOL	Approved	prostate cancer,antineoplastic agent	0.00252436
MAPT	GOSURANEMAB	Not Approved		0.118645
MAPT	CHEMBL:CHEMBL531322	Not Approved		0.0197742
MAPT	MECYSTEINE HYDROCHLORIDE	Not Approved		0.0395483
MAPT	CAPSAZEPINE	Not Approved		0.00539295
MAPT	ZK-93423	Not Approved		0.0296612
MAPT	KAEMPHEROL	Not Approved		0.00659139
MAPT	CARNOSIC ACID	Not Approved		0.023729
MAPT	CHEMBL:CHEMBL533293	Not Approved		0.0107859
MAPT	TYRPHOSTIN A9	Not Approved		0.00539295
MAPT	RO31-8220	Not Approved		0.0148306
MAPT	CHEMBL:CHEMBL548017	Not Approved		0.023729
MAPT	ETHOPROPAZINE HYDROCHLORIDE	Approved		0.0169493
MAPT	2,6-DIMETHOXYQUINONE	Not Approved		0.0169493
MAPT	CHEMBL:CHEMBL1546228	Not Approved		0.0169493
MAPT	CHEMBL:CHEMBL146710	Not Approved		0.0131828
MAPT	CHEMBL:CHEMBL428789	Not Approved		0.00790967
MAPT	OXOPURPUREINE	Not Approved		0.0169493
MAPT	OBTUSAQUINONE	Not Approved		0.0197742
MAPT	GEFITINIB	Approved	antineoplastic agent	0.00177082
MAPT	CHEMBL:CHEMBL1372046	Not Approved		0.0296612
APOF	QUADAZOCINE	Not Approved		0.183171
APOF	METHYLNALTREXONE	Approved	for treatment of opioid-induced constipation,OIC treatment	0.0915856
APOF	ADL5859	Not Approved		0.137378
APOF	GSK1521498	Not Approved		0.274757
APOF	UFP-512	Not Approved		0.183171
APOF	NALTRIBEN	Not Approved		0.137378
APOF	EG-1-230	Not Approved		0.549514
APOF	DAMGO	Not Approved		0.183171
APOF	CTAP	Not Approved		0.274757
APOF	DYNORPHIN A	Not Approved		0.183171
APOF	NALTRINDOLE	Not Approved		0.183171
APOF	BMS-986124	Not Approved		0.549514
APOF	THEBAINE	Not Approved		0.549514
APOF	OXYCODEGOL	Not Approved	analgesic	0.137378
APOF	SAMIDORPHAN	Approved	antidepressant,for treatment of alcohol dependance	0.0915856
APOF	NOR-BINALTORPHIMINE	Not Approved		0.109903
APOF	BW373U86	Not Approved		0.0915856
APOF	PENTAZOCINE	Approved	Opioid,Analgesics	0.078502
APOF	UFP-505	Not Approved		0.274757
APOF	ISOTONITAZENE	Not Approved		0.549514
APOF	PZM21	Not Approved		0.549514
APOF	DSLET	Not Approved		0.274757
APOF	MITRAGYNINE	Not Approved		0.549514
APOF	DYNORPHIN-(1-11)	Not Approved		0.183171
APOF	ZYKLOPHIN	Not Approved		0.183171
APOF	SCH221510	Not Approved		0.137378
APOF	EWB-3-14	Not Approved		0.549514
APOF	ICI-199441	Not Approved		0.078502
APOF	BMS-986123	Not Approved		0.549514
APOF	BU08028	Not Approved		0.137378
APOF	CTOP	Not Approved		0.549514
APOF	ALVIMOPAN ANHYDROUS	Approved	Opiate Antagonists	0.109903
APOF	CEBRANOPADOL	Not Approved		0.0610571
APOF	ADL5747	Approved	analgesic	0.137378
APOF	SR16835	Not Approved		0.183171
APOF	NMRA-140	Not Approved		0.183171
APOF	ETHYLKETOCYCLAZOCINE	Not Approved		0.183171
APOF	NALOXONE BENZOYLHYDRAZONE	Not Approved		0.137378
APOF	MT-45	Not Approved		0.549514
APOF	DYNORPHIN B	Not Approved		0.183171
APOF	COMPOUND 3 [PMID: 23134120]	Not Approved		0.137378
APOF	ETORPHINE	Not Approved		0.183171
APOF	DADLE	Not Approved		0.274757
APOF	BUPRENORPHINE	Approved	for treatment of opioid addiction,analgesic,antidepressant	0.0457928
APOF	HYDROMORPHONE HYDROCHLORIDE	Approved	analgesic	0.0422703
APOF	2F-MT-45	Not Approved		0.549514
APOF	CODEINE ANHYDROUS	Approved	Opioid; Antitussive Agents,Analgesics	0.0457928
APOF	DYNORPHIN A-(1-13)	Not Approved		0.183171
APOF	(-)-CYCLAZOCINE	Not Approved		0.183171
APOF	ATICAPRANT	Not Approved		0.137378
APOF	DIPRENORPHINE	Not Approved		0.183171
APOF	NORMORPHINE	Not Approved		0.183171
APOF	BMS-986121	Not Approved		0.549514
APOF	NALORPHINE	Not Approved		0.183171
APOF	DIHYDROMORPHINE	Not Approved		0.183171
APOF	AT-076	Not Approved		0.137378
APOF	AR-M1000390	Not Approved		0.183171
APOF	ENDOMORPHIN-1	Not Approved		0.183171
APOF	LOFENTANIL	Not Approved		0.549514
APOF	NALBUPHINE HYDROCHLORIDE	Approved	analgesic	0.0610571
APOF	BUTORPHANOL	Approved	Opioid,Analgesics	0.0610571
APOF	&BETA;-FNA	Not Approved		0.183171
APOF	NALDEMEDINE	Approved		0.137378
APOF	METHADONE HYDROCHLORIDE	Approved	Opioid; Antitussive Agents,Analgesics	0.0161622
APOF	HYDROCODONE	Approved	analgesic	0.0343446
APOF	BNTX	Not Approved		0.183171
APOF	LEVORPHANOL	Approved	Opioid,Analgesics	0.183171
APOF	ETONITAZENE	Not Approved		0.137378
APOF	FENTANYL CITRATE	Approved	adjuvant to anesthesia,opioid,analgesic	0.0183171
APOF	LOPERAMIDE	Approved	Antidiarrheals	0.0457928
APOF	DYNORPHIN A-(1-8)	Not Approved		0.183171
APOF	[LEU]ENKEPHALIN	Not Approved		0.274757
APOF	NALTREXONE	Approved	for treatment of substance abuse,appetite suppressant,analgesic	0.0323243
APOF	3F-MT-45	Not Approved		0.549514
APOF	NALOXONE HYDROCHLORIDE	Approved	for treatment of opioid addiction,analgesic	0.0323243
APOF	LEVALLORPHAN	Approved	Opiate Antagonists	0.183171
APOF	NALMEFENE	Approved	for treatment of addiction,smoking-cessation agent	0.0915856
APOF	MEPERIDINE HYDROCHLORIDE	Approved	Opioid,Analgesics	0.0549514
APOF	4F-MT-45	Not Approved		0.549514
APOF	PL017	Not Approved		0.549514
APOF	[3H]CTOP	Not Approved		0.549514
APOF	COMPOUND 16 [PMID: 31498617]	Not Approved		0.137378
APOF	HS665	Not Approved		0.137378
APOF	(-)-BREMAZOCINE	Not Approved		0.183171
APOF	TRAMADOL	Approved	analgesic	0.0228964
APOF	BILORPHIN	Not Approved		0.183171
APOF	SRI22141	Not Approved		0.274757
APOF	ELUXADOLINE	Approved		0.137378
APOF	BMS-986122	Not Approved		0.549514
APOF	NFP	Not Approved		0.183171
APOF	BRORPHINE	Not Approved		0.549514
APOF	PAREGORIC	Approved	analgesic	0.0119459
APOF	SUFENTANIL	Approved	sedative,analgesic,adjuvant to anesthesia	0.137378
APOF	TAPENTADOL	Approved	opioid,analgesic	0.0915856
APOF	ATOXIFENT	Not Approved		0.274757
PTGER3	DINOPROST	Not Approved		0.362526
PTGER3	16,16-DIMETHYL-PGE2	Not Approved		1.93347
PTGER3	MISOPROSTOL	Approved	labor-inducing agent	2.17516
PTGER3	SEPETAPROST	Not Approved		3.86695
PTGER3	BUTAPROST	Not Approved		1.16008
PTGER3	ASPIRIN	Approved	NSAID	0.19552
PTGER3	DG041	Not Approved	Platelet Aggregation Inhibitor	5.80042
PTGER3	BIMATOPROST	Approved	antiglaucomic agent	1.45011
PTGER3	DINOPROSTONE	Approved	Abortifacient Agents	1.45011
ERICH3	CITALOPRAM	Approved	antidepressant,Second-Generation,Antidepressive Agents	0.994358
ERICH3	ANTIDEPRESSANT AGENT	Not Approved		1.33856
ERICH3	SEROTONIN	Not Approved		4.97179
IL27	VACCINE	Not Approved		4.7458
IL27	ADALIMUMAB	Approved	DMARD,antiinflammatory agent	1.58193
GSTM4	POM2-C-HMBP	Not Approved		26.1019
GSTM4	CISPLATIN	Approved		0.355128
TXNRD1	MOTEXAFIN GADOLINIUM	Not Approved	antineoplastic agent	2.4859
TXNRD1	FOTEMUSTINE	Not Approved		4.35032
TXNRD1	SPERMIDINE	Not Approved		1.74013
TXNRD1	ARSENIC TRIOXIDE	Approved	antineoplastic agent	1.00392
TXNRD1	ASCORBIC ACID	Approved		0.669279
TXNRD1	AUROTHIOGLUCOSE	Approved		8.70063
AXIN1	CHEMBL:CHEMBL91638	Not Approved		52.2038
LAMA3	OCRIPLASMIN	Approved		1.37378
AP1B1	ALPHA-KETOGLUTARIC ACID	Not Approved		52.2038
COL7A1	CRISABOROLE	Approved	antipsoriatic,antiinflammatory agent	1.86442
COL7A1	CALMODULIN	Not Approved		2.61019
COL7A1	VINPOCETINE	Not Approved		2.61019
COL7A1	SCH51866	Not Approved		2.17516
UBA6	TRIPTORELIN ACETATE	Not Approved		52.2038
FUT4	PROPYLTHIOURACIL	Approved	Antithyroid Agents	0.870063
FUT4	MITIPERSTAT	Not Approved		5.80042
FUT4	METHIMAZOLE	Approved	Antithyroid Agents	0.828632
KCNJ3	FLUPIRTINE	Not Approved	analgesic	0.815684
KCNJ3	CLOZAPINE	Approved	Antipsychotic Agents	0.269092
KCNJ3	VERNAKALANT HYDROCHLORIDE	Approved		2.17516
KCNJ3	THYROTROPIN	Approved		5.22038
LAMB4	OCRIPLASMIN	Approved		1.37378
MST1R	NVP-TAE684	Not Approved		0.021118
MST1R	TOZASERTIB	Not Approved	antineoplastic agent	0.0297967
MST1R	ILORASERTIB	Not Approved		0.0187514
MST1R	FORETINIB	Not Approved	antineoplastic agent	0.114482
MST1R	PF-562271	Not Approved		0.0201404
MST1R	JNJ-7706621	Not Approved		0.0395483
MST1R	MK-8033	Not Approved		1.08758
MST1R	DOVITINIB	Not Approved	antineoplastic agent	0.0215362
MST1R	SOTRASTAURIN	Not Approved		0.0356583
MST1R	ALSTERPAULLONE	Not Approved		0.04183
MST1R	BMS-754807	Not Approved	antineoplastic agent	0.483369
MST1R	BARASERTIB-HQPA	Not Approved		0.0945721
MST1R	PALBOCICLIB	Approved		0.0426502
MST1R	NARNATUMAB	Not Approved		2.17516
MST1R	ENTRECTINIB	Approved		0.0381607
MST1R	PD-0166285	Not Approved		0.04183
MST1R	LINIFANIB	Not Approved	antineoplastic agent	0.0271895
MST1R	CHEMBL:CHEMBL379975	Not Approved		0.0494354
MST1R	CENISERTIB	Not Approved	antineoplastic agent	0.0184335
MST1R	CEDIRANIB	Not Approved	antineoplastic agent	0.0388421
MST1R	GLESATINIB	Not Approved	antineoplastic agent	0.652547
MST1R	MK-2461	Not Approved		0.0906316
MST1R	CHEMBL:CHEMBL1997335	Not Approved		0.0517895
MST1R	RG-1530	Not Approved		0.02314
GLRA3	PICROTOXIN	Not Approved	Central Nervous System Stimulants; Convulsants	13.0509
YWHAE	INSULIN, REGULAR, HUMAN	Approved	for treatment of diabetic foot ulcers,antidiabetic	1.96995
ADO	HYDROCHLOROTHIAZIDE	Approved	antihypertensive agent	2.26973
GUCY1A1	CINACIGUAT	Not Approved		0.870063
GUCY1A1	RUNCACIGUAT	Not Approved		0.870063
GUCY1A1	VERICIGUAT	Approved		0.870063
GUCY1A1	COMPOUND 7F [PMID: 29283260]	Not Approved		3.48025
GUCY1A1	NITRIC OXIDE	Approved	antiinflammatory agent	0.348025
GUCY1A1	ISOSORBIDE MONONITRATE	Approved	Antianginal Agents; Vasodilator Agents	0.348025
GUCY1A1	SODIUM NITROPRUSSIDE	Approved		0.696051
GUCY1A1	NITROGLYCERIN	Approved	for treatment of Raynaud's disease	0.267712
GUCY1A1	PENTAERYTHRITOL TETRANITRATE	Approved		0.696051
GUCY1A1	ISOSORBIDE DINITRATE	Approved	antihypertensive agent	0.316387
GUCY1A1	RIOCIGUAT	Approved	antihypertensive agent	1.3921
GUCY1A1	PRALICIGUAT	Not Approved		0.696051
GUCY1A1	OLINCIGUAT	Not Approved		0.870063
GUCY1A1	GLPG4716	Not Approved		1.74013
GUCY1A1	ATACIGUAT	Not Approved		0.696051
NRXN1	NICOTINE POLACRILEX	Approved	Central Nervous System Stimulants	1.13487
NRXN1	DULOXETINE HYDROCHLORIDE	Approved	antidepressant	2.00784
CHRNB2	SIMPINICLINE	Not Approved	neuropathic pain,analgesic	1.45011
CHRNB2	AZD1446	Not Approved		1.45011
CHRNB2	NICOTINE POLACRILEX	Approved	Central Nervous System Stimulants	0.31524
CHRNB2	DIANICLINE	Not Approved		1.45011
CHRNB2	DEXMECAMYLAMINE	Not Approved	antidepressant	2.90021
CHRNB2	DEXMECAMYLAMINE	Not Approved		1.45011
CHRNB2	ABT-560	Not Approved		1.45011
CHRNB2	SIMPINICLINE	Not Approved		0.725053
CHRNB2	CP-601927	Not Approved		1.45011
CHRNB2	ISPRONICLINE	Not Approved	nootropic	2.90021
CHRNB2	TEBANICLINE TOSYLATE	Not Approved		1.45011
CHRNB2	TC-2216	Not Approved		1.45011
CHRNB2	ALTINICLINE	Not Approved		1.45011
CHRNB2	SUVN-911	Not Approved		1.45011
CHRNB2	POZANICLINE	Not Approved	for treatment of Alzheimer's disease	1.45011
CHRNB2	VARENICLINE	Approved	smoking-cessation agent	0.580042
CHRNB2	CYTISINE	Not Approved		1.16008
CHRNB2	SOFINICLINE	Not Approved		1.45011
PSMB7	BORTEZOMIB D-MANNITOL	Approved		0.196255
PSMB7	OPROZOMIB	Not Approved	antineoplastic agent	0.186442
PSMB7	IXAZOMIB	Approved		0.177564
PSMB7	CARFILZOMIB	Approved	antineoplastic agent	0.497179
PSMB7	MARIZOMIB	Not Approved		0.355128
PSMB7	IXAZOMIB CITRATE	Approved	antineoplastic agent	0.191223
PSMB7	BORTEZOMIB	Approved	antineoplastic agent	0.35095
PSME2	CARFILZOMIB	Approved	antineoplastic agent	0.435032
PSME2	BORTEZOMIB	Approved	antineoplastic agent	0.307081
ETV1	TRAMETINIB DIMETHYL SULFOXIDE	Approved	antineoplastic agent	1.11072
SLC12A4	BUMETANIDE	Approved	Antihypertensive Agents; Diuretics	5.80042
RPLP0	MT-3724	Not Approved		0.128898
RPLP0	EXALUREN	Not Approved		0.130509
RPLP0	CYCLOHEXIMIDE	Not Approved		0.109903
RPLP0	DORLIMOMAB ARITOX	Not Approved		0.130509
RPLP0	ATALUREN	Approved		0.127326
CD34	DIFFERENTIATION INDUCER	Not Approved		0.94916
CD34	GP-120 ANTIGEN	Not Approved		0.803135
CD34	QUERCETIN	Approved		0.132162
CD34	PREDNISOLONE	Approved	corticosteroid,antiinflammatory agent	0.372884
CD34	BOVINE PITUITARY EXTRACT	Not Approved		10.4408
CD34	FLUORODEOXYGLUCOSE F18	Approved		1.74013
CD34	AUTOLOGOUS BONE MARROW-DERIVED CD34/CXCR4-POSITIVE STEM CELLS AMR-001	Not Approved		5.22038
CD34	ALITRETINOIN	Approved		0.497179
CD34	PUROMYCIN	Not Approved		1.16008
CD34	YM-244769	Not Approved		5.22038
FKBP2	PIFUSERTIB	Not Approved		1.16008
FKBP2	AFURESERTIB	Not Approved		0.497179
FKBP2	UPROSERTIB	Not Approved		0.348025
FKBP2	M-2698	Not Approved		0.386695
FKBP2	AKT INHIBITOR VIII	Not Approved		0.696051
FKBP2	(2S)-1-(1H-INDOL-3-YL)-3-{[5-(3-METHYL-1H-INDAZOL-5-YL)PYRIDIN-3-YL]OXY}PROPAN-2-AMINE	Not Approved		0.267712
FKBP2	GSK690693	Not Approved		0.217516
FKBP2	MK-2206	Not Approved		1.16008
FKBP2	IPATASERTIB	Not Approved	antineoplastic agent	0.316387
FKBP2	COMPOUND 1 [PMID: 20005102]	Not Approved		0.580042
FKBP2	MS15	Not Approved		1.16008
FKBP2	NTQ1062	Not Approved		1.16008
FKBP2	MIRANSERTIB	Not Approved		1.16008
FKBP2	COMPOUND E22 [PMID: 31298542]	Not Approved		0.580042
FKBP2	CAPIVASERTIB	Not Approved		1.16008
CRABP1	4-(BENZHYDRYLOXY)-1-[3-(1H-TETRAAZOL-5-YL)PROPYL]PIPERIDINE	Not Approved		13.0509
CRABP1	TFC007	Not Approved		26.1019
PRKCB	RUBOXISTAURIN	Not Approved	for treatment of diabetic neuropathy	0.815684
PRKCB	CEP-2563 DIHYDROCHLORIDE	Not Approved		0.191926
PRKCB	QUERCETIN	Approved		0.0413005
PRKCB	UCN-01	Not Approved		0.163137
PRKCB	SOTRASTAURIN ACETATE	Not Approved		0.652547
PRKCB	MIDOSTAURIN	Approved	antineoplastic agent	0.0932211
PRKCB	BRYOSTATIN 1	Not Approved	for treatment of alzheimer's disease	0.815684
PRKCB	RO31-8220	Not Approved		0.815684
PRKCB	INGENOL MEBUTATE	Approved	antineoplastic agent,for treatment of actinic keratosis	0.203921
PRKCB	DEXMEDETOMIDINE HYDROCHLORIDE	Approved	Analgesics; Hypnotics and Sedatives	0.593225
PRKCB	GSK-690693	Not Approved		0.191926
PRKCB	ATENOLOL	Approved	Anti-Arrhythmia Agents; Antihypertensive Agents	0.181263
PRKCB	ENZASTAURIN	Not Approved	antineoplastic agent	1.35947
PRKCB	ENOXOLONE	Not Approved		0.652547
PRKCB	BRYOSTATIN 1	Not Approved	antineoplastic agent	0.233053
PRKCB	SOTRASTAURIN	Not Approved		0.0534875
ATP1B3	DIGITOXIN	Approved	Anti-Arrhythmia Agents; Cardiotonic Agents	0.457928
ATP1B3	LANATOSIDE C	Approved		0.580042
ATP1B3	ISTAROXIME	Not Approved	for treatment of heart failure	0.966737
ATP1B3	DESLANOSIDE	Approved	Antiarrhythmia Agents; Cardiotonic Agents	0.870063
ATP1B3	ACETYLDIGITOXIN	Approved	Anti-Arrhythmia Agents	0.966737
ATP1B3	DIGOXIN	Approved	Anti-Arrhythmia Agents; Cardiotonic Agents	0.255901
ITGAM	CLARITHROMYCIN	Approved		0.511802
ITGAM	FENTANYL CITRATE	Approved	adjuvant to anesthesia,opioid,analgesic	0.290021
ITGAM	PROTEIN KINASE C INHIBITOR	Not Approved		0.966737
ITGAM	LIAROZOLE	Not Approved	for treatment of ichtyosis,dermatological agent	2.17516
ITGAM	ATORVASTATIN CALCIUM TRIHYDRATE	Approved	anticholesterolaemic agent,antihypecholesterolemic agent	0.158193
ITGAM	PAREGORIC	Approved	analgesic	0.189144
ITGAM	HYDROCORTISONE BUTYRATE	Approved		0.207158
ITGAM	OXIDOPAMINE	Not Approved		0.435032
ITGAM	ROVELIZUMAB	Not Approved		1.45011
ITGAM	PHENYLEPHRINE	Approved	for treatment of incontinence	0.54379
ITGAM	THEOPHYLLINE	Approved	bronchodilator	0.322246
ITGAM	DIMETHYL SULFOXIDE	Approved		0.54379
MAD1L1	PACLITAXEL	Approved	for treatment of peripheral arterial disease (PAD),DMARD,antiinflammatory agent,antineoplastic agent	0.47458
MAD1L1	CARBOPLATIN	Approved		0.607021
CCNE1	FULVESTRANT	Approved	antineoplastic agent	0.208815
CCNE1	RONICICLIB	Not Approved		0.186442
CCNE1	DINACICLIB	Not Approved		0.870063
CCNE1	PALBOCICLIB	Approved		0.10236
CCNE1	AMG-900	Not Approved		0.652547
CCNE1	CDK INHIBITOR SNS-032	Not Approved		5.22038
CCNE1	TASELISIB	Not Approved		0.348025
CCNE1	ALISERTIB	Not Approved	antineoplastic agent	0.108758
CCNE1	FADRACICLIB	Not Approved		1.30509
CCNE1	AKT INHIBITOR MK2206	Not Approved		0.372884
KAT5	CHEMBL:CHEMBL416038	Not Approved		17.4013
KAT5	ANACARDIC ACID	Not Approved		7.45769
P2RY12	ELINOGREL	Not Approved	antiplatelet agent	9.78821
P2RY12	CANGRELOR	Approved	antithrombotic	4.35032
P2RY12	TICAGRELOR	Approved	antithrombotic	2.17516
P2RY12	TICLOPIDINE	Approved	Platelet Aggregation Inhibitors	1.2549
P2RY12	PRASUGREL	Approved	antithrombotic	3.80653
P2RY12	REGRELOR	Not Approved	antithrombotic	3.26274
P2RY12	CLOPIDOGREL	Approved	antithrombotic,antiplatelet agent	0.279663
P2RY12	CLOPIDOGREL BISULFATE	Approved		3.26274
P2RY12	TICLOPIDINE HYDROCHLORIDE	Approved		1.63137
P2RY12	CANGRELOR TETRASODIUM	Approved		3.26274
P2RY12	SELATOGREL	Not Approved		3.26274
P2RY12	CYTARABINE	Approved	antineoplastic agent	0.0407842
P2RY12	TREPROSTINIL	Approved	Antihypertensive Agents; Antithrombotic Agents	0.725053
P2RY12	PRASUGREL HYDROCHLORIDE	Approved		3.26274
P2RY12	REGRELOR DISODIUM	Not Approved		3.26274
P2RY12	MC-1	Not Approved	cardioprotectant	0.271895
LGALS2	MITOMYCIN	Approved		4.35032
RBMS3	METHOTREXATE	Approved	DMARD	0.94916
PROS1	PROGESTERONE	Approved	for reducing the risk of pre-term birth for women with short cervix a mid-pregnancy,for prevention of preterm delivery,for symptomatic treatment of menopausal symptoms,neuroprotectant for stroke victims	0.126401
PROS1	ESTRADIOL VALERATE	Approved	for treatment of menopausal symptoms,contraceptive,treatment for menopause,hormone replacement	0.158674
PROS1	WARFARIN	Approved	Anticoagulants	0.677971
PROS1	SYNTHETIC CONJUGATED ESTROGENS, A	Not Approved		1.86442
PROS1	VITAMIN K3	Approved	for reducing EGFR-inhibitor-induced dermatological side effects	0.257162
PROS1	LUSUTROMBOPAG	Approved		2.4859
PROS1	AVATROMBOPAG	Approved		2.13077
ANXA11	BEVACIZUMAB	Approved	antineoplastic agent	0.326274
ANXA11	NIACIN	Approved	substance abuse deterrant,antidyslipidaemic agent	0.466105
ANXA11	D-LACTIC ACID	Not Approved		6.52547
ANXA11	COMPOUND 2 [PMID: 24486398]	Not Approved		6.52547
ANXA11	L-LACTIC ACID	Not Approved		6.52547
ANXA11	3,5-DIHYDROXYBENZOIC ACID	Not Approved		6.52547
ANXA11	4-HYDROXYBUTYRIC ACID	Approved		6.52547
ANXA11	COMPOUND 2 [PMID: 31932225]	Not Approved		6.52547
GALC	BUSULFAN	Approved		8.24271
CDH13	[3H]TBZOH	Not Approved		4.01568
CDH13	KETANSERIN	Not Approved		0.174595
CDH13	DEXTROAMPHETAMINE SULFATE	Approved	for treatment of ADHD,for treatment of cognitive dysfunction	0.422703
CDH13	RESERPINE	Approved	Antihypertensive Agents; Antipsychotic Agents	0.154449
CDH13	ASPIRIN	Approved	NSAID	0.0902399
CDH13	[125I]IODOVINYL-TBZ	Not Approved		4.01568
CDH13	TETRABENAZINE	Approved	for treatment of Huntington's disease	0.803135
CDH13	PERPHENAZINE	Approved	Antipsychotic Agents	0.308898
CDH13	[125I]7-AZIDO-8-IODOKETANSERINE	Not Approved		4.01568
CDH13	CLOPIDOGREL	Approved	antithrombotic,antiplatelet agent	0.229467
CDH13	SORAFENIB	Approved	antineoplastic agent	0.0698379
CDH13	DEUTETRABENAZINE	Approved		1.33856
CDH13	[11C]DTBZ	Not Approved		4.01568
PAPPA2	ALBUTEROL SULFATE	Approved	for treatment of symptomatic exophthalmos associated with thyroid-related eye disease,for treatment of chronic obstructive pulmonary disorder (COPD),bronchodilator	8.03135
NDUFAF3	ME-344	Not Approved		0.341201
NDUFAF3	NV-128	Not Approved		0.348025
NDUFAF3	METFORMIN HYDROCHLORIDE	Approved		0.310737
NCK1	AX-024	Not Approved		26.1019
GTF2A1	BI-3802	Not Approved		10.4408
GTF2A1	FX1	Not Approved		10.4408
GTF2A1	BCL6 PROTAC 15	Not Approved		10.4408
GTF2A1	COMPOUND 8C [PMID: 28760529]	Not Approved		10.4408
GTF2A1	JNJ-65234637	Not Approved		10.4408
ABCA1	MRS1066	Not Approved		0.50196
ABCA1	PBF-509	Not Approved		0.25098
ABCA1	CYCLOSPORINE	Approved	immunosuppressant,opthalmological agent	0.0115393
ABCA1	4-{2-[(7-AMINO-2-FURAN-2-YL[1,2,4]TRIAZOLO[1,5-A][1,3,5]TRIAZIN-5-YL)AMINO]ETHYL}PHENOL	Not Approved		0.100392
ABCA1	MRS1084	Not Approved		0.50196
ABCA1	PRELADENANT	Not Approved	antiparkinson agent	0.100392
ABCA1	MRE 3008F20	Not Approved		0.12549
ABCA1	FK-453	Not Approved		0.100392
ABCA1	CPX	Not Approved		0.25098
ABCA1	METRIFUDIL	Not Approved		0.50196
ABCA1	SCH 58261	Not Approved		0.0717085
ABCA1	MRS1065	Not Approved		0.50196
ABCA1	BIHELICAL APOA-I MIMETIC PEPTIDE 5A	Not Approved		0.50196
ABCA1	MRS923	Not Approved		0.50196
ABCA1	CVT-6883	Not Approved		0.0456327
ABCA1	NECA	Not Approved		0.0557733
ABCA1	MRS1191	Not Approved		0.12549
ABCA1	LAS38096	Not Approved		0.0456327
ABCA1	FLAVONE	Approved		0.0836599
ABCA1	CCPA	Not Approved		0.12549
ABCA1	MRS1088	Not Approved		0.25098
ABCA1	2-CHLOROADENOSINE	Not Approved		0.0456327
ABCA1	(R,S)-PHPNECA	Not Approved		0.16732
ABCA1	VISNAGIN	Not Approved		0.16732
ABCA1	APNEA	Not Approved		0.25098
ABCA1	CGS 21680	Not Approved		0.0717085
ABCA1	GR79236	Not Approved		0.50196
ABCA1	PRAVASTATIN SODIUM	Approved	anticholesterolaemic agent,antihypecholesterolemic agent	0.0557733
ABCA1	MORIN	Not Approved		0.50196
ABCA1	MEFLOQUINE	Approved		0.16732
ABCA1	GALANGIN	Not Approved		0.062745
ABCA1	REGADENOSON ANHYDROUS	Approved	diagnostic agent	0.0836599
ABCA1	PICLIDENOSON	Not Approved	DMARD,antiinflammatory agent	0.0717085
ABCA1	MRS1086	Not Approved		0.50196
ABCA1	ATL802	Not Approved		0.12549
ABCA1	APADENOSON	Not Approved		0.12549
ABCA1	SCH442416	Not Approved		0.0717085
ABCA1	MRS1093	Not Approved		0.25098
ABCA1	MRS1042	Not Approved		0.25098
ABCA1	BAY 60-6583	Not Approved		0.12549
ABCA1	VIPADENANT	Not Approved	antiparkinson agent	0.100392
ABCA1	MRS3558	Not Approved		0.100392
ABCA1	ISTRADEFYLLINE	Approved	antiparkinson agent	0.100392
ABCA1	THEOPHYLLINE	Approved	bronchodilator	0.0185911
ABCA1	CGS 15943	Not Approved		0.0456327
ABCA1	LJ-4517	Not Approved		0.25098
ABCA1	CLOPIDOGREL	Approved	antithrombotic,antiplatelet agent	0.0286834
ABCA1	PENECA	Not Approved		0.16732
ABCA1	MRS1754	Not Approved		0.12549
ABCA1	(R)-PIA	Not Approved		0.062745
ABCA1	CAFFEINE	Approved	Central Nervous System Stimulants	0.0135665
ABCA1	ROLOFYLLINE	Not Approved	for treatment of congestive heart failure	0.100392
ABCA1	KF26777	Not Approved		0.12549
ABCA1	BINODENOSON	Not Approved	diagnostic agent	0.100392
ABCA1	TONAPOFYLLINE	Not Approved	for treatment of congestive heart failure	0.062745
ABCA1	(S)-PIA	Not Approved		0.12549
ABCA1	GS9667	Not Approved	antihyperlipidemic agent	0.100392
ABCA1	DAUNORUBICIN LIPOSOMAL	Approved	antineoplastic agent	0.0110321
ABCA1	CV-1674	Not Approved		0.50196
ABCA1	TCPA	Not Approved		0.12549
ABCA1	LUF7602	Not Approved		0.16732
ABCA1	N(6)-CYCLOHEXYLADENOSINE	Not Approved		0.16732
ABCA1	DPCPX	Not Approved		0.100392
ABCA1	MRS1041	Not Approved		0.25098
ABCA1	SAKURANETIN	Not Approved		0.16732
ABCA1	KF 17837S	Not Approved		0.50196
ABCA1	LUF5981	Not Approved		0.12549
ABCA1	MSX-2	Not Approved		0.12549
ABCA1	HEMADO	Not Approved		0.12549
ABCA1	MRS1132	Not Approved		0.50196
ABCA1	CIFORADENANT	Not Approved		0.25098
ABCA1	ST-1535	Not Approved		0.100392
ABCA1	PSB-11	Not Approved		0.16732
ABCA1	NAMODENOSON	Not Approved	antineoplastic agent	0.0836599
ABCA1	MRS5151	Not Approved		0.16732
ABCA1	IMARADENANT	Not Approved		0.12549
ABCA1	TOZADENANT	Not Approved	antiparkinson agent	0.25098
ABCA1	[3H]CGS 21680	Not Approved		0.50196
ABCA1	CGS 24012	Not Approved		0.50196
ABCA1	ATORVASTATIN CALCIUM TRIHYDRATE	Approved	anticholesterolaemic agent,antihypecholesterolemic agent	0.0273796
ABCA1	COMPOUND 10 [PMID: 31306001]	Not Approved		0.25098
ABCA1	MRE 2029F20	Not Approved		0.12549
ABCA1	PROBUCOL	Approved		0.752939
ABCA1	CYCLOPENTYLADENOSINE	Not Approved		0.062745
ABCA1	COMPOUND 4G [PMID: 22220592]	Not Approved		0.50196
ABCA1	CV-1808	Not Approved		0.25098
ABCA1	DERENOFYLLINE	Not Approved		0.100392
ABCA1	DOXORUBICIN HYDROCHLORIDE	Approved	antineoplastic agent	0.00678324
ABCA1	PSB-10	Not Approved		0.16732
ABCA1	[3H]ZM 241385	Not Approved		0.25098
ABCA1	PSB603	Not Approved		0.12549
ABCA1	XANTHINE AMINE CONGENER	Not Approved		0.0836599
ABCA1	CPFPX	Not Approved		0.25098
ABCA1	PSB36	Not Approved		0.16732
ABCA1	ADENOSINE	Approved		0.033464
ABCA1	2-HEXYNYL-NECA	Not Approved		0.12549
ABCA1	SIMVASTATIN	Approved	antidyslipidaemic agent,anticholesterolaemic agent,antihypertensive agent	0.0301176
ABCA1	FENOFIBRATE MICRONIZED	Approved	anticholesterolaemic agent,antidyslipidaemic agent	0.0386123
ABCA1	AB-MECA	Not Approved		0.25098
ABCA1	UK-432,097	Not Approved		0.25098
ABCA1	MRS928	Not Approved		0.25098
ABCA1	ROSUVASTATIN	Approved	antihypecholesterolemic agent	0.04183
ABCA1	ETRUMADENANT	Not Approved		0.16732
ABCA1	MRS1523	Not Approved		0.0836599
F2	DESIRUDIN	Approved	antithrombotic	1.33856
F2	BIVALIRUDIN	Approved	antiplatelet agent	2.67712
F2	TAMOXIFEN	Approved	Hormonal,Antineoplastic Agents	0.0411864
F2	PEGMUSIRUDIN	Not Approved		1.33856
F2	FLOVAGATRAN	Not Approved	anticoagulant	1.33856
F2	ANISINDIONE	Approved	Anticoagulants	0.223093
F2	HEPARIN	Approved	for treatment of cystic fibrosis,for treatment of pelvic pain of bladder origin and interstitital cystitis,antithrombotic,anticoagulant	0.0836599
F2	CATECHIN	Approved		0.102966
F2	DABIGATRAN	Approved	anticoagulant	0.594915
F2	DABIGATRAN ETEXILATE MESYLATE	Approved		1.33856
F2	QUERCETIN	Approved		0.0169438
F2	ODIPARCIL	Not Approved		1.33856
F2	DPOC-4088	Not Approved		1.33856
F2	LUSUTROMBOPAG	Approved		0.446186
F2	ICHORCUMAB	Not Approved		1.33856
F2	PYRIDOXAL PHOSPHATE ANHYDROUS	Not Approved		0.446186
F2	BORTEZOMIB	Approved	antineoplastic agent	0.0314955
F2	ANTITHROMBIN ALFA	Approved	antithrombotic	0.297458
F2	SR-123781A	Not Approved		0.669279
F2	ENOXAPARIN SODIUM	Approved	anticoagulant	0.33464
F2	CYANIDIN	Not Approved		1.33856
F2	CHEMBL:CHEMBL586628	Not Approved		1.33856
F2	AZD-8165	Not Approved		1.33856
F2	STAUROSPORINE	Not Approved		0.0787388
F2	AVATROMBOPAG	Approved		0.382445
F2	HIRUDIN	Not Approved		1.33856
F2	CYANIN	Not Approved		1.33856
F2	COMPOUND 2C [PMID: 24900538]	Not Approved		0.133856
F2	SILIBININ	Not Approved		0.111547
F2	EP-217609	Not Approved	anticoagulant	1.33856
F2	APRAMIDE A	Not Approved		2.67712
F2	EPICATECHIN	Not Approved		0.102966
F2	ARGATROBAN	Approved	anticoagulant	1.33856
F2	MELAGATRAN	Not Approved		0.191223
F2	ATECEGATRAN METOXIL	Not Approved	anticoagulant	2.67712
F2	ASPIRIN TRELAMINE	Not Approved		1.33856
F2	VITAMIN K3	Approved	for reducing EGFR-inhibitor-induced dermatological side effects	0.0461572
F2	XIMELAGATRAN	Approved	Anticoagulants	2.00784
F2	CHEMBL:CHEMBL1083499	Not Approved		1.33856
GRK3	GPR15L	Not Approved		1.45011
GRK3	SRIF-28	Not Approved		0.54379
GRK3	ERAS-5024	Not Approved		2.17516
GRK3	COMPOUND 2 [PMID: 19230660]	Not Approved		4.35032
GRK3	TAN-67	Not Approved		4.35032
GRK3	COMPOUND 48/80	Not Approved		4.35032
GRK3	PAMP-20	Not Approved		4.35032
GRK3	QWF	Not Approved		4.35032
GRK3	(R)-ZINC-3573	Not Approved		4.35032
GRK3	SUBSTANCE P	Not Approved		1.08758
GRK3	CORTISTATIN-14	Not Approved		0.725053
GRK3	PAMP-12 (HUMAN)	Not Approved		4.35032
SPINT1	SURAMIN	Not Approved		2.74757
ARF5	SKA-31	Not Approved		0.652547
ARF5	NS309	Not Approved		0.652547
ARF5	TROPICAMIDE	Approved	Diagnostic Agents; Mydriatics,Skeletal,Muscle Relaxants	0.23729
ARF5	RILUZOLE	Approved	for treatment of ALS	0.113487
ARF5	LEI-DAB7	Not Approved		0.870063
ARF5	CA2+	Not Approved		0.0652547
ARF5	UCL1848	Not Approved		1.30509
ARF5	EBIO	Not Approved		0.652547
ARF5	TETRAMETHYLAMMONIUM	Not Approved		0.145011
ARF5	B-TPMF	Not Approved		2.61019
ARF5	GW542573X	Not Approved		2.61019
ARF5	SKA-20	Not Approved		2.61019
ARF5	DEQUALINIUM	Approved		0.163137
ARF5	APAMIN	Not Approved		0.870063
ARF5	UCL1684	Not Approved		0.870063
ARF5	LEIUROTOXIN I	Not Approved		0.870063
ARF5	TAMAPIN	Not Approved		2.61019
ARF5	BICUCULLINE	Not Approved		0.372884
ARF5	CM-TPMF	Not Approved		2.61019
ARF5	NS8593	Not Approved		0.870063
CACNA1I	ETHOSUXIMIDE	Approved	Anticonvulsants	1.49154
CACNA1I	ZONISAMIDE	Approved	anticonvulsant,antipsychotic agent,appetite suppressant	0.0994358
CACNA1I	PHENSUXIMIDE	Approved		0.828632
CACNA1I	GABAPENTIN	Approved	analgesic,for treatment of neuropathic pain	0.0621474
CACNA1I	PREGABALIN	Approved	for treatment of restlegs legs syndrome,neuropathic pain,analgesic	0.0956114
CACNA1I	SULOCTIDIL	Approved		0.0956114
CACNA1I	SUVECALTAMIDE	Not Approved		0.497179
CACNA1I	MIBEFRADIL DIHYDROCHLORIDE	Approved		0.355128
CACNA1I	ATAGABALIN	Not Approved		0.0956114
CACNA1I	VERAPAMIL	Approved	antihypertensive agent	0.0552421
CACNA1I	CELECOXIB	Approved	NSAID	0.0742058
CACNA1I	BEPRIDIL HYDROCHLORIDE	Approved		0.0956114
CACNA1I	GABAPENTIN ENACARBIL	Approved	for treatment of restless legs syndrome	0.0920702
CACNA1I	APINOCALTAMIDE	Not Approved		0.828632
CACNA1I	IMAGABALIN	Not Approved		0.0956114
CACNA1I	METHSUXIMIDE	Approved		0.828632
CACNA1I	FLUNARIZINE	Not Approved	Anticonvulsants; Vasodilator Agents	0.451981
CACNA1I	PARAMETHADIONE	Approved	Anticonvulsants	2.4859
CACNA1I	TERODILINE HYDROCHLORIDE	Approved		0.0801902
CACNA1I	PHLOROGLUCINOL	Approved		0.0956114
CACNA1I	TRIMETHADIONE	Approved	Anticonvulsants	0.621474
PISD	BAVITUXIMAB	Not Approved		52.2038
LIG3	CARBOPLATIN	Approved		0.607021
LIG3	PACLITAXEL	Approved	for treatment of peripheral arterial disease (PAD),DMARD,antiinflammatory agent,antineoplastic agent	0.47458
ZNF385D	DULOXETINE HYDROCHLORIDE	Approved	antidepressant	6.02352
GPR37	JAGGED2	Not Approved		17.4013
GPR37	BRONTICTUZUMAB	Not Approved		17.4013
GPR37	IMR-1	Not Approved		17.4013
TYMP	SULFASALAZINE	Approved	DMARD,antiinflammatory agent	0.54379
TYMP	TEGAFUR-GIMERACIL-OTERACIL POTASSIUM	Not Approved		13.0509
TYMP	FLUOROURACIL	Approved		0.112508
TYMP	TL6	Not Approved		6.52547
TYMP	DOXIFLURIDINE	Not Approved		3.26274
TYMP	MPA	Not Approved		1.30509
TYMP	TIPIRACIL HYDROCHLORIDE	Approved		3.26274
TYMP	URIDINE	Approved		0.815684
PLA2G3	CONTEZOLID ACEFOSAMIL (PARENT)	Not Approved	antiinflammatory agent	26.1019
BPI	VANILLIN	Not Approved		2.90021
BPI	RITANSERIN	Not Approved		0.395483
BPI	CROMOGLYCATE	Approved	Anti-Asthmatic Agents	1.08758
BPI	TOBRAMYCIN	Approved		2.90021
BPI	DIPHENIDOL	Approved	Antiemetics	1.24295
BPI	METHOXSALEN	Approved		0.966737
ROCK2	NVP-TAE684	Not Approved		0.0129957
ROCK2	Y-39983	Not Approved		0.669279
ROCK2	ILORASERTIB	Not Approved		0.0115393
ROCK2	ALSTERPAULLONE	Not Approved		0.0257415
ROCK2	VANDETANIB	Approved	antineoplastic agent	0.0230786
ROCK2	BELUMOSUDIL MESYLATE	Approved		0.669279
ROCK2	CHEMBL:CHEMBL365617	Not Approved		0.16732
ROCK2	PROGESTERONE	Approved	for reducing the risk of pre-term birth for women with short cervix a mid-pregnancy,for prevention of preterm delivery,for symptomatic treatment of menopausal symptoms,neuroprotectant for stroke victims	0.0453749
ROCK2	SNS-314	Not Approved	antineoplastic agent	0.0318705
ROCK2	BAY 61-3606	Not Approved		0.0326478
ROCK2	GSK269962A	Not Approved		0.33464
ROCK2	SP-600125	Not Approved		0.01504
ROCK2	RIPASUDIL HYDROCHLORIDE DIHYDRATE	Not Approved		0.669279
ROCK2	AMA0076	Not Approved		0.669279
ROCK2	RIPASUDIL	Not Approved		0.267712
ROCK2	DE-104	Not Approved		0.669279
ROCK2	PHA-767491	Not Approved		0.0202812
ROCK2	AT-13148	Not Approved		0.446186
ROCK2	PALBOCICLIB	Approved		0.0262463
ROCK2	BELUMOSUDIL	Approved		0.401568
ROCK2	THROMBIN	Approved	topical tissue sealant,for treatment of hemophilia B,coagulant	0.111547
ROCK2	ZM447439	Not Approved		0.0704505
ROCK2	SAR407899	Not Approved		0.33464
ROCK2	Y-27632	Not Approved		0.892373
ROCK2	PH-797804	Not Approved	DMARD,antiinflammatory agent	0.267712
ROCK2	PF-562271	Not Approved		0.0123941
ROCK2	GW441756X	Not Approved		0.0205932
ROCK2	NETARSUDIL DIMESYLATE	Approved		0.669279
ROCK2	LAUROGUADINE	Not Approved		0.0478057
ROCK2	LINIFANIB	Not Approved	antineoplastic agent	0.016732
ROCK2	VEROSUDIL	Not Approved	for treatment of glaucoma	0.669279
ROCK2	FASUDIL	Not Approved		0.138472
ROCK2	GO-6976	Not Approved		0.0311293
ROCK2	KENPAULLONE	Not Approved		0.0278866
ROCK2	JNJ-7706621	Not Approved		0.0243374
ROCK2	CENISERTIB	Not Approved	antineoplastic agent	0.0113437
ROCK2	DOVITINIB	Not Approved	antineoplastic agent	0.0132531
ROCK2	AST-487	Not Approved		0.0326478
ROCK2	CYC-116	Not Approved		0.0137996
E2F3	LYMPHOTOXIN-&ALPHA;	Not Approved		3.26274
E2F3	EDIFOLIGIDE SODIUM	Not Approved		1.63137
E2F3	TUMOUR NECROSIS FACTOR MEMBRANE FORM	Not Approved		6.52547
E2F3	EDIFOLIGIDE	Not Approved		1.63137
RAD51	AMUVATINIB	Not Approved	antineoplastic agent	14.9154
FES	DASATINIB ANHYDROUS	Approved	antineoplastic agent	0.171723
FES	LINIFANIB	Not Approved	antineoplastic agent	0.163137
FES	HESPERADIN	Not Approved		0.326274
FES	SP-600125	Not Approved		0.14664
CCNY	ADALIMUMAB	Approved	DMARD,antiinflammatory agent	3.16387
LPAR2	PAREGORIC	Approved	analgesic	0.756577
LPAR2	OCTREOTIDE ACETATE	Approved	antihypertensive agent,antineoplastic agent	1.93347
LPAR2	CAFFEINE	Approved	Central Nervous System Stimulants	0.940609
FZD3	PACLITAXEL	Approved	for treatment of peripheral arterial disease (PAD),DMARD,antiinflammatory agent,antineoplastic agent	0.94916
DUT	DUTPASE/DPD INHIBITOR TAS-114	Not Approved		52.2038
HSP90B1	VIAGENPUMATUCEL-L	Not Approved		26.1019
SERPINB3	THERAPEUTIC GONADOTROPIN	Not Approved		14.9154
VCAM1	DEXAMETHASONE	Approved	for treatment of Meniere's disease,glucocorticoid,antiinflammatory agent	0.204721
VCAM1	CYCLOSPORINE	Approved	immunosuppressant,opthalmological agent	0.200015
VCAM1	TROGLITAZONE	Approved		0.669279
VCAM1	TETRADECANOYLPHORBOL ACETATE	Not Approved		0.378288
VCAM1	MERCAPTOPURINE	Approved	Antineoplastic Agents	0.386695
VCAM1	PHORBOL 12-MYRISTATE 13-ACETATE	Not Approved		1.16008
TUBA1C	BIVATUZUMAB MERTANSINE	Not Approved		0.0393101
TUBA1C	CURCUMIN	Approved		0.0190594
TUBA1C	ENAPOTAMAB VEDOTIN	Not Approved		0.0393101
TUBA1C	PODOFILOX	Approved	Phytogenic; Keratolytic Agents,Antineoplastic Agents	0.104827
TUBA1C	BRENTUXIMAB VEDOTIN	Approved	antineoplastic agent	0.0349423
TUBA1C	COLCHICINE	Approved	for treatment of gout	0.108859
TUBA1C	OMBRABULIN	Not Approved	antineoplastic agent	0.0419308
TUBA1C	AGS-16C3F	Not Approved		0.0393101
TUBA1C	MAYTANSINOL	Not Approved		0.0786202
TUBA1C	INDUSATUMAB VEDOTIN	Not Approved		0.0393101
TUBA1C	DOLASTATIN-10	Not Approved		0.0393101
TUBA1C	RG-7600	Not Approved		0.0393101
TUBA1C	VINBLASTINE	Approved	Antineoplastic Agents	0.0554966
TUBA1C	PLINABULIN	Not Approved		0.0419308
TUBA1C	VORINOSTAT	Approved	antineoplastic agent	0.0224629
TUBA1C	CABAZITAXEL	Approved	antineoplastic agent	0.0285892
TUBA1C	ANVATABART OPADOTIN	Not Approved		0.0393101
TUBA1C	ASG-5ME	Not Approved		0.0393101
TUBA1C	CHEMBL:CHEMBL2036124	Not Approved		0.0786202
TUBA1C	VINORELBINE	Approved	antineoplastic agent	0.0483816
TUBA1C	RG-7636	Not Approved		0.0393101
TUBA1C	CHEMBL:CHEMBL453818	Not Approved		0.0786202
TUBA1C	PF-06263507	Not Approved		0.0393101
TUBA1C	VINCRISTINE	Approved	antineoplastic agent	0.0310598
TUBA1C	SAGOPILONE	Not Approved		0.0419308
TUBA1C	FOSBRETABULIN TROMETHAMINE	Not Approved		0.0419308
TUBA1C	TISOTUMAB VEDOTIN	Approved		0.0393101
TUBA1C	LIFASTUZUMAB VEDOTIN	Not Approved		0.0393101
TUBA1C	FOSBRETABULIN DISODIUM	Not Approved		0.0369977
TUBA1C	CHEMBL:CHEMBL1935538	Not Approved		0.0739955
TUBA1C	ZAMPANOLIDE	Not Approved		0.0786202
TUBA1C	BMS-275183	Not Approved		0.0393101
TUBA1C	APRUTUMAB IXADOTIN	Not Approved		0.0393101
TUBA1C	T-900607	Not Approved		0.0419308
TUBA1C	NOCODAZOLE	Not Approved		0.15724
TUBA1C	TELISOTUZUMAB VEDOTIN	Not Approved		0.0393101
TUBA1C	LARGAZOLE	Not Approved		0.0433767
TUBA1C	VINFLUNINE DITARTRATE	Approved		0.0419308
TUBA1C	VERUBULIN	Not Approved		0.0419308
TUBA1C	VINORELBINE TARTRATE	Approved		0.0419308
TUBA1C	MAYTANSINE	Not Approved		0.0786202
TUBA1C	VINCRISTINE SULFATE	Approved		0.0331032
TUBA1C	INDIBULIN	Not Approved		0.0393101
TUBA1C	PLOCABULIN	Not Approved		0.0419308
TUBA1C	GLEMBATUMUMAB VEDOTIN	Not Approved		0.0393101
TUBA1C	PRALUZATAMAB RAVTANSINE	Not Approved		0.0393101
TUBA1C	AZINTUXIZUMAB VEDOTIN	Not Approved		0.0393101
TUBA1C	CROLIBULIN	Not Approved		0.0419308
TUBA1C	CHEMBL:CHEMBL2036119	Not Approved		0.0786202
TUBA1C	LAROTAXEL	Not Approved		0.0419308
TUBA1C	EPOTHILONE D	Approved	antineoplastic agent	0.0393101
TUBA1C	BELANTAMAB MAFODOTIN	Approved		0.0369977
TUBA1C	MILATAXEL	Not Approved	antineoplastic agent	0.0369977
TUBA1C	MIRVETUXIMAB SORAVTANSINE	Approved		0.0393101
TUBA1C	CHEMBL:CHEMBL1795737	Not Approved		0.0786202
TUBA1C	PACLITAXEL DOCOSAHEXAENOIC ACID	Not Approved		0.0419308
TUBA1C	DAVUNETIDE	Not Approved		0.0419308
TUBA1C	CANTUZUMAB MERTANSINE	Not Approved		0.0393101
TUBA1C	CYCLOSTREPTIN	Not Approved		0.0786202
TUBA1C	PACLITAXEL POLIGLUMEX	Not Approved		0.0419308
TUBA1C	SOBLIDOTIN	Not Approved		0.0369977
TUBA1C	LEXIBULIN	Not Approved		0.0419308
TUBA1C	DOCETAXEL ANHYDROUS	Approved	antineoplastic agent	0.00757785
TUBA1C	PACLITAXEL	Approved	for treatment of peripheral arterial disease (PAD),DMARD,antiinflammatory agent,antineoplastic agent	0.0743318
TUBA1C	PATUPILONE	Not Approved		0.0419308
TUBA1C	ADO-TRASTUZUMAB EMTANSINE	Approved	antineoplastic agent	0.0369977
TUBA1C	IXABEPILONE	Approved	antineoplastic agent	0.0285892
TUBA1C	VINFLUNINE	Approved		0.0419308
TUBA1C	KOS-1584	Not Approved		0.0419308
TUBA1C	ABT-751	Not Approved		0.0739955
TUBA1C	COMBRETASTATIN A4	Not Approved		0.279538
TUBA1C	ENFORTUMAB VEDOTIN	Approved		0.0369977
TUBA1C	VANDORTUZUMAB VEDOTIN	Not Approved		0.0393101
TUBA1C	RG-7841	Not Approved		0.0393101
TUBA1C	LADIRATUZUMAB VEDOTIN	Not Approved		0.0393101
TUBA1C	ANG1005	Not Approved	antineoplastic agent	0.0369977
TUBA1C	SOFITUZUMAB VEDOTIN	Not Approved		0.0393101
TUBA1C	VINBLASTINE SULFATE	Approved		0.0314481
TUBA1C	PINATUZUMAB VEDOTIN	Not Approved		0.0393101
TUBA1C	TUSAMITAMAB RAVTANSINE	Not Approved		0.0393101
TUBA1C	ERIBULIN MESYLATE	Approved		0.0262067
TUBA1C	LORVOTUZUMAB MERTANSINE	Not Approved		0.0393101
TUBA1C	POLATUZUMAB VEDOTIN	Approved		0.0331032
KCNA4	AMIFAMPRIDINE	Approved		0.177564
KCNA4	NERISPIRDINE	Not Approved		0.149154
KCNA4	TEDISAMIL	Not Approved		0.186442
KCNA4	VERAPAMIL	Approved	antihypertensive agent	0.331453
KCNA4	DALFAMPRIDINE	Approved	MS-treatment	0.155368
KCNA4	AMIFAMPRIDINE PHOSPHATE	Approved		0.181895
KCNA4	GUANIDINE HYDROCHLORIDE	Approved		0.181895
ATP6V1C1	(-)-(S)-BAYK8644	Not Approved		2.61019
ATP6V1C1	NIMODIPINE	Approved	Antihypertensive Agents; Vasodilator Agents	0.549514
ATP6V1C1	SZ(+)-(S)-202-791	Not Approved		5.22038
ATP6V1C1	ISRADIPINE	Approved	Antihypertensive Agents; Vasodilator Agents	0.870063
ATP6V1C1	FPL64176	Not Approved		1.16008
KCNN2	DEQUALINIUM	Approved		3.26274
FAU	COMPOUND 2C [PMID: 24900538]	Not Approved		0.47458
FAU	HG-9-91-01	Not Approved		1.58193
FAU	ATALUREN	Approved		0.0578756
FAU	EXALUREN	Not Approved		0.0593225
FAU	ARN-3236	Not Approved		1.58193
FAU	DORLIMOMAB ARITOX	Not Approved		0.0593225
FAU	GLPG3312	Not Approved		1.58193
FAU	BOSUTINIB	Approved	antineoplastic agent	0.206339
FAU	MT-3724	Not Approved		0.0585901
FAU	CYCLOHEXIMIDE	Not Approved		0.0499558
FAU	DASATINIB ANHYDROUS	Approved	antineoplastic agent	0.0624447
AMPD1	LTD4	Not Approved		0.966737
AMPD1	[3H]LTC4	Not Approved		2.90021
AMPD1	N-METHYL LTC4	Not Approved		1.45011
AMPD1	COMPOUND 15B [PMID: 31811124]	Not Approved		1.45011
AMPD1	REGADENOSON ANHYDROUS	Approved	diagnostic agent	0.966737
AMPD1	FOLIC ACID	Approved		0.241684
AMPD1	BAYU9773	Not Approved		1.45011
AMPD1	ONO-2570366	Not Approved		2.90021
AMPD1	PRANLUKAST	Approved	Anti-Asthmatic Agents	0.966737
AMPD1	ICI198615	Not Approved		1.45011
AMPD1	LTE4	Not Approved		1.45011
AMPD1	POBILUKAST	Not Approved		1.45011
AMPD1	IRALUKAST	Not Approved		0.966737
AMPD1	LTC4	Not Approved		0.966737
AMPD1	COMPOUND 13E [PMID: 31811124]	Not Approved		1.45011
AMPD1	BAYCYSLT2	Not Approved		1.45011
AMPD1	ZAFIRLUKAST	Approved	antiasthmatic agent	0.161123
AMPD1	HAMI3379	Not Approved		2.90021
HOXA5	PEPTIDE 22D	Not Approved		52.2038
CACNB4	TERODILINE HYDROCHLORIDE	Approved		0.129538
CACNB4	SAFINAMIDE	Approved	antiparkinson agent	0.267712
CACNB4	BEPRIDIL HYDROCHLORIDE	Approved		0.154449
CACNB4	ARVERAPAMIL	Not Approved	for treatment of irritable bowel syndrome	0.401568
CACNB4	PHLOROGLUCINOL	Approved		0.154449
CACNB4	GABAPENTIN ENACARBIL	Approved	for treatment of restless legs syndrome	0.148729
CACNB4	IMAGABALIN	Not Approved		0.154449
CACNB4	ATAGABALIN	Not Approved		0.154449
CACNB4	SULOCTIDIL	Approved		0.154449
CACNB4	CELECOXIB	Approved	NSAID	0.119871
CACNB4	GABAPENTIN	Approved	analgesic,for treatment of neuropathic pain	0.100392
CACNB4	VERAPAMIL	Approved	antihypertensive agent	0.178475
CACNB4	PREGABALIN	Approved	for treatment of restlegs legs syndrome,neuropathic pain,analgesic	0.154449
FKBP4	SAR260301	Not Approved		2.17516
FKBP4	SIROLIMUS	Approved	for treatment of wet age-related macular degeneration,immunosuppressant	0.600044
FKBP4	IMMUNOSUPPRESSANT	Not Approved		1.93347
RTKN2	HALOPERIDOL DECANOATE	Approved	Antipsychotic Agents	1.37378
DSC1	COMPOUND 8H [PMID: 21561767]	Not Approved		1.86442
DSC1	FIBATUZUMAB	Not Approved		13.0509
DSC1	SITRAVATINIB	Not Approved		0.815684
DSC1	COMPOUND 66 [PMID: 19788238]	Not Approved		1.18645
LIF	ESTRADIOL VALERATE	Approved	for treatment of menopausal symptoms,contraceptive,treatment for menopause,hormone replacement	0.116918
LIF	DAIDZEIN	Not Approved		0.289218
LIF	CISPLATIN	Approved		0.0560728
LIF	ANTISENSE OLIGONUCLEOTIDES	Not Approved		0.166519
LIF	CLOMIPHENE CITRATE	Approved		1.37378
LIF	IL-13	Not Approved		1.37378
LIF	AZACITIDINE	Approved	antineoplastic agent	0.137378
LIF	HUMAN CHORIONIC GONADOTROPIN	Approved		0.433827
LIF	TRETINOIN	Approved	for treatment of acne	0.0603861
LIF	THROMBIN	Approved	topical tissue sealant,for treatment of hemophilia B,coagulant	0.228964
LIF	BUPIVACAINE	Approved	neuralgia,analgesic,local anestethic,Local,Anesthetics	0.323243
LIF	THERAPEUTIC HORMONE	Not Approved		0.124889
LIF	MIFEPRISTONE	Approved	antidepressant,antipsychotic,for lowering intraocular pressure,opthalmological agent	0.196255
LIF	CAPSAICIN	Approved	analgesic	0.323243
LIF	SIMVASTATIN	Approved	antidyslipidaemic agent,anticholesterolaemic agent,antihypertensive agent	0.109903
LIF	DEXAMETHASONE	Approved	for treatment of Meniere's disease,glucocorticoid,antiinflammatory agent	0.0646487
LIF	PACLITAXEL	Approved	for treatment of peripheral arterial disease (PAD),DMARD,antiinflammatory agent,antineoplastic agent	0.0499558
LIF	DECITABINE	Approved	antineoplastic agent	0.228964
LIF	RECOMBINANT INTERLEUKIN-1	Not Approved	antineoplastic agent	0.305285
KCNJ9	FLUPIRTINE	Not Approved	analgesic	3.26274
LHCGR	FOLLICLE STIMULATING HORMONE	Approved	Fertility Agents,fertility agent	3.26274
LHCGR	LUTROPIN ALFA	Approved	Fertility Agents	16.3137
LHCGR	CHORIOGONADOTROPIN ALFA	Approved	Fertility Agents	6.52547
LHCGR	GTX-758	Not Approved	antineoplastic agent	1.63137
LHCGR	GONADOTROPIN, CHORIONIC	Approved		3.26274
LHCGR	LH (MENOTROPINS)	Approved		3.26274
LHCGR	HCG	Not Approved		3.26274
LHCGR	CHEMBL:CHEMBL429095	Not Approved		0.0652547
LHCGR	[125I]CHORIONIC GONADOTROPIN (HUMAN)	Not Approved		3.26274
LHCGR	RECOMBINANT HUMAN CHORIONIC GONADOTROPIN	Approved	antineoplastic agent	3.26274
LHCGR	CHEMBL:CHEMBL448753	Not Approved		6.52547
LHCGR	RELUGOLIX	Approved		1.63137
LHCGR	[125I]LH	Not Approved		3.26274
LHCGR	CTP-37-DT VACCINE	Not Approved	vaccine,antineoplastic agent	3.26274
LHCGR	CHEMBL:CHEMBL505670	Not Approved		0.0932211
LHCGR	GOSERELIN ACETATE	Approved	Hormonal,Antineoplastic Agents	0.725053
DHCR24	PEGINESATIDE	Not Approved	erythropoietic agent	6.52547
DHCR24	CIBINETIDE	Not Approved		3.26274
DHCR24	TRIPARANOL	Approved		3.26274
DHCR24	EPOETIN ALFA	Approved	for treatment of anemia,Antianemic Agents,for treatment of stroke,erythropoietic agent	0.383851
SLC14A2	CLOPIDOGREL	Approved	antithrombotic,antiplatelet agent	2.23731
SLC14A2	NIFEDIPINE	Approved	Antianginal Agents; Vasodilator Agents	0.932211
AKR1B1	RANIRESTAT	Not Approved	for treatment of diabetic neuropathy	8.03135
AKR1B1	EPALRESTAT	Approved		1.60627
AKR1B1	SORBINIL	Not Approved		0.803135
AKR1B1	CAFICRESTAT	Not Approved		4.01568
AKR1B1	LIDORESTAT	Not Approved		4.01568
AKR1B1	TOLRESTAT	Approved		1.33856
AKR1B1	QR-333	Not Approved		4.01568
AKR1B1	ANTISERUM	Not Approved		0.229467
AKR1B1	RECOMBINANT GROWTH FACTOR	Not Approved		8.03135
AKR1B1	SULINDAC	Approved	NSAID	0.191223
AKR1B1	URACIL	Not Approved		2.00784
AKR1B1	TECTORIGENIN	Not Approved		8.03135
AKR1B1	FIDARESTAT	Not Approved		4.01568
HIF1A	AMCINONIDE	Approved	topical,Anti-Inflammatory Agents; Anti-pruritics; Corticosteroids	0.0514323
HIF1A	EMETINE	Not Approved		0.14401
HIF1A	FLUFENAMIC ACID	Not Approved		0.00947437
HIF1A	CHEMBL:CHEMBL458765	Not Approved		0.120009
HIF1A	TIRATRICOL	Not Approved		0.0600044
HIF1A	ELLIPTECINE	Not Approved		0.0112508
HIF1A	SB-415286	Not Approved		0.0180013
HIF1A	CATECHOL	Not Approved		0.0163648
HIF1A	QUERCETIN	Approved		0.00455729
HIF1A	CYCLOHEXIMIDE	Not Approved		0.0075795
HIF1A	NOSCAPINE	Not Approved	antineoplastic agent	0.0900065
HIF1A	IODOQUINOL	Approved		0.0400029
HIF1A	OXATOMIDE	Approved		0.0600044
HIF1A	CGS 15943	Not Approved		0.0327297
HIF1A	ISOCEPHAELINE	Not Approved		0.720052
HIF1A	MECLOFENAMATE SODIUM	Approved		0.0514323
HIF1A	BENZAMIL	Not Approved		0.0450033
HIF1A	FUSARIC ACID	Not Approved		0.0514323
HIF1A	VINCRISTINE SULFATE	Approved		0.0189487
HIF1A	HESPERETIN	Approved		0.0400029
HIF1A	ZAPRINAST	Not Approved		0.0276943
HIF1A	2-CHLOROADENOSINE	Not Approved		0.0327297
HIF1A	DIETHYLSTILBESTROL DIPROPIONATE	Not Approved		0.180013
HIF1A	CHEMBL:CHEMBL80155	Not Approved		0.0360026
HIF1A	LORATADINE	Approved	antiasthmatic agent	0.0189487
HIF1A	ENMD-1198	Not Approved	antineoplastic agent	0.720052
HIF1A	CHEMBL:CHEMBL471225	Not Approved		0.0720052
HIF1A	E324	Not Approved		0.0276943
HIF1A	PROPYLPYRAZOLETRIOL	Not Approved		0.0300022
HIF1A	HYDROQUINONE	Approved		0.021178
HIF1A	ANTI-HIF-1ALPHA LNA ANTISENSE OLIGONUCLEOTIDE EZN-2968	Not Approved		0.720052
HIF1A	KLUGINE	Not Approved		0.720052
HIF1A	PROCATEROL HYDROCHLORIDE	Not Approved		0.180013
HIF1A	EPICATECHIN GALLATE	Not Approved		0.14401
HIF1A	SULFASALAZINE	Approved	DMARD,antiinflammatory agent	0.0150011
HIF1A	HYPERBARIC OXYGEN	Not Approved		0.14401
HIF1A	CHEMBL:CHEMBL311489	Not Approved		0.180013
HIF1A	SORAFENIB	Approved	antineoplastic agent	0.00626133
HIF1A	PIMOZIDE	Approved	Antidyskinetics; Antipsychotic Agents	0.010589
HIF1A	NICLOSAMIDE	Approved		0.0133343
HIF1A	TYRPHOSTIN B48	Not Approved		0.0189487
HIF1A	SP-600125	Not Approved		0.00404524
HIF1A	EPINEPHRINE BITARTRATE	Approved		0.021178
HIF1A	S(+)-APOMORPHINE	Not Approved		0.0450033
HIF1A	CHEMBL:CHEMBL1588679	Not Approved		0.0720052
HIF1A	SPIPERONE	Not Approved		0.0189487
HIF1A	TOLFENAMIC ACID	Not Approved		0.0360026
HIF1A	DEPHOSTATIN	Not Approved		0.014401
HIF1A	CHEMBL:CHEMBL362223	Not Approved		0.0720052
HIF1A	NEOPETROFORMYNE A	Not Approved		0.360026
HIF1A	EPOETIN ALFA	Approved	for treatment of anemia,Antianemic Agents,for treatment of stroke,erythropoietic agent	0.042356
HIF1A	MEFENAMIC ACID	Approved	NSAID	0.0257162
HIF1A	ESCULETIN	Not Approved		0.0514323
HIF1A	BENZO[B]FLUORANTHENE	Not Approved		0.0514323
HIF1A	GW1929	Not Approved		0.0400029
HIF1A	DAVAMOTECAN PEGADEXAMER	Not Approved		0.360026
HIF1A	TANESPIMYCIN	Not Approved	antineoplastic agent	0.0553886
HIF1A	CLOTRIMAZOLE	Approved		0.00973044
HIF1A	DIBENZ[A,H]ANTHRACENE	Not Approved		0.0720052
HIF1A	INAMRINONE	Approved	Cardiotonic Agents; Phosphodiesterase Inhibitors	0.0189487
HIF1A	DEOXIEPINEPHRINE	Not Approved		0.0600044
HIF1A	(R)-MELPHALAN	Not Approved		0.180013
HIF1A	CHEMBL:CHEMBL515505	Not Approved		0.0156533
HIF1A	AXITINIB	Approved	antineoplastic agent	0.0342882
HIF1A	PURVALANOLA	Not Approved		0.0600044
HIF1A	AG 490	Not Approved		0.0225016
HIF1A	PROMAZINE	Approved	Antiemetics; Antipsychotic Agents	0.0189487
HIF1A	CHLOROETHYLCLONIDINE	Not Approved		0.180013
HIF1A	ISOPROTERENOL	Approved	Bronchodilator Agents; Cardiotonic Agents	0.0112508
HIF1A	TRETINOIN	Approved	for treatment of acne	0.00395633
HIF1A	FLUPIRTINE	Not Approved	analgesic	0.0225016
HIF1A	TOPOTECAN HYDROCHLORIDE	Approved	antineoplastic agent	0.0150011
HIF1A	BENZBROMARONE	Approved		0.0225016
HIF1A	8-AZAGUANINE	Not Approved		0.0600044
HIF1A	2-METHOXYESTRADIOL	Not Approved		0.0360026
HIF1A	CYCLOSERINE	Approved		0.0900065
HIF1A	COBALT	Not Approved		0.098189
HIF1A	CHEMBL:CHEMBL1528359	Not Approved		0.120009
HIF1A	ETHAMSYLATE	Approved		0.120009
HIF1A	PARAROSANILINE	Not Approved		0.0327297
HIF1A	TPCK	Not Approved		0.0200015
HIF1A	OXETHAZAINE	Not Approved		0.120009
HIF1A	DEQUALINIUM	Approved		0.0225016
HIF1A	CHEMBL:CHEMBL239439	Not Approved		0.0514323
HIF1A	PROTEASOME INHIBITOR	Not Approved		0.0360026
HIF1A	FUROSPONGOLIDE	Not Approved		0.360026
HIF1A	CHEMBL:CHEMBL56393	Not Approved		0.0128581
HIF1A	CHEMBL:CHEMBL1492017	Not Approved		0.0600044
HIF1A	SUNITINIB	Approved	antineoplastic agent	0.00750055
HIF1A	PAZOPANIB	Approved	antineoplastic agent	0.0126325
HIF1A	RESVERATROL	Approved	antineoplastic agent,antidiabetic,for treatment of herpes simplex virus 1	0.00734747
HIF1A	APIGENIN	Approved		0.0138472
HIF1A	TRIAMTERENE	Approved	Antihypertensive Agents; Diuretics	0.0200015
HIF1A	LEVONORDEFRIN	Approved		0.0327297
HIF1A	HYDROCORTISONE BUTYRATE	Approved		0.00857205
HIF1A	PUUPEHENONE	Not Approved		0.360026
HIF1A	DESOXIMETASONE	Approved	Anti-Inflammatory Agents; Glucocorticoids	0.0600044
HIF1A	DEFEROXAMINE	Approved		0.042356
HIF1A	ACACETIN	Not Approved		0.0240017
HIF1A	EPINEPHRINE	Approved	anestethic	0.00900065
HIF1A	PIMONIDAZOLE	Not Approved		0.720052
HIF1A	CHRYSIN	Approved		0.0257162
HIF1A	CHEMBL:CHEMBL253989	Not Approved		0.180013
HIF1A	CHEMBL:CHEMBL329673	Not Approved		0.0327297
HIF1A	KAEMPHEROL	Not Approved		0.0200015
HIF1A	PIRETANIDE	Not Approved		0.0600044
HIF1A	AMFONELIC ACID	Not Approved		0.360026
HIF1A	TYRPHOSTIN AG 835	Not Approved		0.0327297
HIF1A	CHEMBL:CHEMBL1317986	Not Approved		0.0900065
HIF1A	HALICLONADIAMINE	Not Approved		0.360026
HIF1A	CIS-RESVERATROL	Not Approved		0.0514323
HIF1A	MANASSANTIN B	Not Approved		0.720052
HIF1A	PX-478	Not Approved	antineoplastic agent	1.08008
HIF1A	ETICLOPRIDE	Not Approved		0.0600044
HIF1A	CHEMBL:CHEMBL451226	Not Approved		0.360026
HIF1A	NIFEDIPINE	Approved	Antianginal Agents; Vasodilator Agents	0.00642904
HIF1A	CHEMBL:CHEMBL287689	Not Approved		0.120009
HIF1A	TYRPHOSTIN AG 879	Not Approved		0.0200015
HIF1A	TYRPHOSTIN AG 555	Not Approved		0.0189487
HIF1A	BECLOMETHASONE	Approved	glucocorticoid,antiinflammatory agent	0.0300022
HIF1A	DOPAMINE	Approved		0.0124147
HIF1A	DIACYLGLYCEROL KINASE INHIBITOR II	Not Approved		0.180013
HIF1A	CLEMIZOLE	Not Approved		0.0720052
HIF1A	OXYTETRACYCLINE ANHYDROUS	Approved		0.0180013
HIF1A	HYCANTHONE	Not Approved		0.0189487
HIF1A	DIOXYBENZONE	Not Approved		0.0900065
HIF1A	CHEMBL:CHEMBL1438389	Not Approved		0.360026
HIF1A	CHEMBL:CHEMBL1256291	Not Approved		0.0327297
HIF1A	FLUNARIZINE DIHYDROCHLORIDE	Not Approved		0.0720052
HIF1A	GW7647	Not Approved		0.0120009
HIF1A	BOLDINE	Not Approved		0.0900065
HIF1A	GELDANAMYCIN	Not Approved		0.0480035
HIF1A	CGP7930	Not Approved		0.0514323
HIF1A	TYRPHOSTIN 47	Not Approved		0.0225016
HIF1A	CHEMBL:CHEMBL68534	Not Approved		0.0189487
HIF1A	NORADRENALINE	Not Approved		0.0450033
HIF1A	CAMPTOTHECIN	Approved	antineoplastic agent	0.0102865
HIF1A	CHEMBL:CHEMBL336095	Not Approved		0.0450033
HIF1A	ISOETHARINE MESYLATE	Approved		0.0900065
HIF1A	DICLOFENAC SODIUM	Approved	for treatment of glaucoma,analgesic,NSAID	0.010589
HIF1A	RUTAECARPINE	Not Approved		0.0400029
HIF1A	TYRPHOSTIN A9	Not Approved		0.0163648
HIF1A	SALICYLHYDROXAMIC ACID	Not Approved		0.120009
HIF1A	NITROGLYCERIN	Approved	for treatment of Raynaud's disease	0.0276943
HIF1A	PHENOXYBENZAMINE HYDROCHLORIDE	Approved		0.0360026
GPM6A	LONAFARNIB	Approved		5.80042
SLC5A1	GLUFOSFAMIDE	Not Approved	antineoplastic agent	1.30509
SLC5A1	SOTAGLIFLOZIN	Approved	antidiabetic	6.26446
SLC5A1	LICOGLIFLOZIN	Not Approved		4.1763
SLC5A1	STREPTOZOCIN	Approved		0.453946
SLC5A1	GSK-1614235	Not Approved		10.4408
FHIT	FRUCTOSE	Approved		4.35032
FHIT	INTERFERON BETA-1A	Approved	antineoplastic agent,for treatment of multiple sclerosis	1.16008
FHIT	SBP-7455	Not Approved		4.35032
FHIT	TRICHOSTATIN A	Not Approved		0.870063
FHIT	INTERFERON BETA-1B	Approved	for treatment of multiple sclerosis	1.74013
FHIT	ANTIDEPRESSANT AGENT	Not Approved		0.33464
RAMP3	PRAMLINTIDE ACETATE	Approved		4.35032
RAMP3	STREPTOZOCIN	Approved		0.756577
RAMP3	PRAMLINTIDE	Approved	antiobesity agent,antidiabetic	4.97179
MRM2	PLAZOMICIN	Approved		26.1019
MET	MK-2461	Not Approved		0.062745
MET	PF-04217903	Not Approved		0.669279
MET	CABOZANTINIB S-MALATE	Approved	antineoplastic agent	0.273796
MET	CAPMATINIB	Approved		1.50588
MET	GLESATINIB	Not Approved	antineoplastic agent	0.25098
MET	CRIZOTINIB	Approved	antineoplastic agent	0.401568
MET	TEPOTINIB	Approved		0.878429
MET	AMUVATINIB	Not Approved	antineoplastic agent	0.286834
MET	ANTI-C-MET MONOCLONAL ANTIBODY SAIT301	Not Approved		0.50196
MET	BMS-777607	Not Approved		0.752939
MET	CMX-2043	Not Approved		0.25098
MET	AMG-337	Not Approved		0.50196
MET	DACTOLISIB	Not Approved		0.0104575
MET	MET TYROSINE KINASE INHIBITOR SGX523	Not Approved	antineoplastic agent	1.50588
MET	ERLOTINIB	Approved	antineoplastic agent	0.0358543
MET	FORETINIB	Not Approved	antineoplastic agent	0.184932
MET	AMG-208	Not Approved		0.50196
MET	ONARTUZUMAB	Not Approved	antineoplastic agent	3.01176
MET	TIVANTINIB	Not Approved	antineoplastic agent	3.51372
MET	BMS-698769	Not Approved		0.50196
MET	MERESTINIB	Not Approved		0.100392
MET	CETUXIMAB	Approved	antineoplastic agent	0.0135665
MET	GEFITINIB	Approved	antineoplastic agent	0.0299677
MET	PAZOPANIB	Approved	antineoplastic agent	0.00880631
MET	SAVOLITINIB	Not Approved		1.2549
MET	ALTIRATINIB	Not Approved		0.100392
MET	EPICATECHIN GALLATE	Not Approved		0.200784
MET	EPIGALLOCATECHIN-3-GALLATE	Not Approved		0.0557733
MET	EMD-1204831	Not Approved		1.00392
MET	EMIBETUZUMAB	Not Approved		2.00784
MET	EUCALYPTIN A	Not Approved		1.00392
MET	VEBRELTINIB	Not Approved		0.25098
MET	OSIMERTINIB	Approved		0.0717085
MET	OLEOCANTHAL	Not Approved		0.50196
MET	ROCILETINIB	Not Approved		0.12549
MET	ENTRECTINIB	Approved		0.00880631
MET	JNJ-38877605	Not Approved		1.00392
MET	YUANHUADINE	Not Approved		0.200784
MET	JNJ-7706621	Not Approved		0.00912654
MET	BPI-9016	Not Approved		0.25098
MET	TELISOTUZUMAB	Not Approved		1.00392
MET	SU11274	Not Approved		0.37647
MET	SP-600125	Not Approved		0.00564
MET	EMB-01	Not Approved		0.25098
MET	PALBOCICLIB	Approved		0.00984235
MET	ILORASERTIB	Not Approved		0.00432724
MET	ANTI-MET MONOCLONAL ANTIBODY MIXTURE SYM015	Not Approved		0.25098
MET	GALLOCATECHIN GALLATE	Not Approved		1.00392
MET	BEPERMINOGENE PERPLASMID	Not Approved		1.00392
MET	CENISERTIB	Not Approved	antineoplastic agent	0.00425389
MET	MK-8033	Not Approved		0.50196
MET	CHEMBL:CHEMBL1997335	Not Approved		0.0119514
MET	TAMATINIB	Not Approved		0.00619703
MET	TEREVALEFIM	Not Approved		0.25098
MET	CP-547632	Not Approved		0.0114082
MET	SAR-125844	Not Approved		1.00392
MET	C-MET INHIBITOR AMG 337	Not Approved		0.50196
MET	GOLVATINIB	Not Approved		0.25098
MET	PAMUFETINIB	Not Approved		0.12549
MET	TYROSOL SINAPATE	Not Approved		1.00392
MET	CAPMATINIB HYDROCHLORIDE	Approved		0.50196
MET	PF-562271	Not Approved		0.00464777
MET	CEP-11981	Not Approved		0.0478057
MET	SITRAVATINIB	Not Approved		0.0313725
MET	CRENOLANIB	Not Approved		0.033464
MET	NVP-TAE684	Not Approved		0.00487339
MET	ANTI-EGFR MONOCLONAL ANTIBODY	Not Approved		0.25098
MET	AMG-208	Not Approved		0.50196
MET	C-MET INHIBITOR	Not Approved		0.50196
MET	PEMBROLIZUMAB	Approved		0.0152109
MET	CYC-116	Not Approved		0.00517484
MET	BMS-777607	Not Approved		0.0836599
MET	SELUMETINIB	Approved		0.0152109
MET	VEMURAFENIB	Approved	antineoplastic agent	0.027133
MET	MACROCARPAL A	Not Approved		1.00392
MET	METATINIB	Not Approved		0.16732
MET	LINIFANIB	Not Approved	antineoplastic agent	0.0062745
MET	C-MET INHIBITOR MK2461	Not Approved		0.50196
MET	EMIBETUZUMAB	Not Approved		0.25098
MET	CHEMBL:CHEMBL546797	Not Approved		0.0156862
MET	PANITUMUMAB	Approved	antineoplastic agent	0.025098
MET	PD-0166285	Not Approved		0.00965307
MET	BMS-754807	Not Approved	antineoplastic agent	0.111547
MET	AMIVANTAMAB	Approved		0.25098
MET	MITOGEN-ACTIVATED PROTEIN KINASE KINASE INHIBITOR	Not Approved		0.0836599
MET	LAPATINIB	Approved	antineoplastic agent	0.0161922
MET	ZM447439	Not Approved		0.0264189
MET	MACROCARPAL B	Not Approved		1.00392
MET	C-MET INHIBITOR AMG 208	Not Approved		1.00392
MET	SNS-314	Not Approved	antineoplastic agent	0.0119514
MET	TELISOTUZUMAB VEDOTIN	Not Approved		0.062745
MET	CHEMBL:CHEMBL399530	Not Approved		0.100392
MET	TEPOTINIB HYDROCHLORIDE	Approved		0.50196
MET	APRATOXIN F	Not Approved		0.50196
MET	TRAMETINIB DIMETHYL SULFOXIDE	Approved	antineoplastic agent	0.01068
MET	ANTI-MET/EGFR MONOCLONAL ANTIBODY LY3164530	Not Approved		0.25098
MET	PF-04217903	Not Approved		1.00392
MET	NINGETINIB	Not Approved		0.100392
MET	SGX-523	Not Approved		0.50196
MET	BAY 61-3606	Not Approved		0.0122429
MET	BMS-817378	Not Approved		0.25098
MET	TRASTUZUMAB	Approved	antineoplastic agent	0.0557733
MET	PHA-665752	Not Approved		0.200784
MET	ARRY-300	Not Approved	antineoplastic agent,DMARD,antiinflammatory agent	0.16732
IFIT1	PEGINTERFERON ALFA-2B	Approved		1.63137
IFIT1	RIBAVIRIN	Approved		1.37378
EGLN1	ROXADUSTAT	Approved	for treatment of anemia	2.3729
EGLN1	DAPRODUSTAT	Approved		0.94916
EGLN1	VADADUSTAT	Approved	for treatment of anaemia	1.89832
EGLN1	COMPOUND 6A [PMID: 18942826]	Not Approved		1.77967
EGLN1	BAICALEIN	Not Approved		0.379664
EGLN1	FG-2216	Not Approved	for treatment of anemia	1.58193
EGLN1	MOLIDUSTAT	Not Approved		0.94916
EGLN1	ENARODUSTAT	Not Approved		2.3729
EGLN1	CHEMBL:CHEMBL1800368	Not Approved		4.7458
EGLN1	N-OXALYLGLYCINE	Not Approved		2.3729
EGLN1	CHEMBL:CHEMBL78920	Not Approved		4.7458
PI3	PROGESTERONE	Approved	for reducing the risk of pre-term birth for women with short cervix a mid-pregnancy,for prevention of preterm delivery,for symptomatic treatment of menopausal symptoms,neuroprotectant for stroke victims	1.76962
GALR3	ETILEFRINE	Not Approved		5.22038
GALR3	PYRIDABEN	Not Approved		1.30509
GALR3	CHEMBL:CHEMBL536166	Not Approved		0.870063
GALR3	CHEMBL:CHEMBL171699	Not Approved		0.522038
GALR3	RITODRINE HYDROCHLORIDE	Approved		2.61019
GALR3	CHEMBL:CHEMBL530291	Not Approved		0.745769
GALR3	CHLORMIDAZOLE	Not Approved		1.74013
GALR3	CHEMBL:CHEMBL601933	Not Approved		1.30509
GALR3	CHEMBL:CHEMBL553503	Not Approved		0.652547
GALR3	METHACHOLINE CHLORIDE	Approved		0.870063
CD63	COMPOUND 6B [PMID: 22749870]	Not Approved		26.1019
CD63	NONSTEROIDAL ANTIINFLAMMATORY DRUG	Not Approved		3.07081
HDAC10	LARGAZOLE	Not Approved		0.205729
HDAC10	TACEDINALINE	Not Approved		0.319615
HDAC10	ROMIDEPSIN	Approved	antineoplastic agent	0.106538
HDAC10	BELINOSTAT	Approved	antineoplastic agent	0.338986
HDAC10	BUTYRIC ACID	Not Approved		0.102865
HDAC10	GIVINOSTAT	Approved	antiinflammatory agent,antineoplastic agent	0.165726
HDAC10	APICIDIN	Not Approved		0.198872
HDAC10	ABEXINOSTAT	Not Approved	antineoplastic agent	0.344201
HDAC10	DAUNORUBICIN LIPOSOMAL	Approved	antineoplastic agent	0.032781
HDAC10	PHENYLBUTYRYLHYDROXAMIC ACID	Not Approved		0.271189
HDAC10	PANOBINOSTAT	Approved	antineoplastic agent	0.0932211
HDAC10	SN-38	Not Approved		0.24859
HDAC10	SCRIPTAID	Not Approved		0.24859
HDAC10	DACINOSTAT	Not Approved		0.078502
HDAC10	AR-42	Not Approved	antineoplastic agent	0.135594
HDAC10	PANOBINOSTAT LACTATE	Approved		0.135594
HDAC10	PSAMMAPLIN A	Not Approved		0.229467
HDAC10	CHEMBL:CHEMBL1650245	Not Approved		0.271189
HDAC10	4-PHENYLBUTYRIC ACID	Approved		0.149154
HDAC10	ENTINOSTAT	Not Approved	antineoplastic agent	0.284102
HDAC10	HINOKITIOL	Not Approved		0.0994358
HDAC10	BUTYRYLHYDROXAMIC ACID	Not Approved		0.271189
HDAC10	CHEMBL:CHEMBL117487	Not Approved		0.271189
HDAC10	PRACINOSTAT	Not Approved	antineoplastic agent	0.0994358
HDAC10	QUISINOSTAT	Not Approved		0.0677971
HDAC10	TRICHOSTATIN A	Not Approved		0.276211
HDAC10	CUDC-101	Not Approved	antineoplastic agent	0.213077
HDAC10	VALPROIC ACID	Approved	Anticonvulsants,for treatment of basal cell carcinoma,anticonvulsant	0.104669
HDAC10	SUBEROHYDROXAMIC ACID	Not Approved		0.271189
HDAC10	CHIDAMIDE	Not Approved	antineoplastic agent	0.372884
HDAC10	RESMINOSTAT	Not Approved	antineoplastic agent	0.0994358
HDAC10	MOCETINOSTAT	Not Approved	antineoplastic agent	0.372884
HDAC10	FIMEPINOSTAT	Not Approved		0.0573668
HDAC10	CHEMBL:CHEMBL324053	Not Approved		0.271189
HDAC10	VORINOSTAT	Approved	antineoplastic agent	0.292981
SEMA4D	PEPINEMAB	Not Approved		17.4013
SEMA4D	PEPINEMAB	Not Approved		8.70063
SEMA4D	PEPINEMAB	Not Approved		17.4013
PARP2	E-7016	Not Approved		1.45011
PARP2	NIRAPARIB	Approved	antineoplastic agent	1.0236
PARP2	VELIPARIB	Not Approved		2.3729
PARP2	RUCAPARIB	Approved		0.54379
PARP2	RUCAPARIB CAMSYLATE	Approved		1.45011
PARP2	OLAPARIB	Approved		0.378288
PARP2	TALAZOPARIB TOSYLATE	Approved		2.17516
PARP2	PAMIPARIB	Not Approved		0.621474
PARP2	TALAZOPARIB	Approved		0.310737
PARP2	SENAPARIB	Not Approved		2.17516
PARP2	NIRAPARIB TOSYLATE MONOHYDRATE	Approved		2.17516
PARP2	2X-121	Not Approved		1.08758
FGFR4	FGFR INHIBITOR ASP5878	Not Approved		1.11072
FGFR4	CP-459632	Not Approved		0.13884
FGFR4	ERDAFITINIB	Approved		0.0854399
FGFR4	ERLOTINIB	Approved	antineoplastic agent	0.0198343
FGFR4	INFIGRATINIB PHOSPHATE	Approved		0.27768
FGFR4	BRIVANIB ALANINATE	Not Approved		0.158674
FGFR4	LY-2874455	Not Approved		0.27768
FGFR4	BOS172722	Not Approved		0.18512
FGFR4	CYCLOPHOSPHAMIDE ANHYDROUS	Approved		0.0274252
FGFR4	NMS-P715	Not Approved		0.55536
FGFR4	ENMD-981693	Not Approved		0.0584589
FGFR4	ORANTINIB	Not Approved		0.0854399
FGFR4	AZ3146	Not Approved		1.11072
FGFR4	BRIVANIB	Not Approved		0.238011
FGFR4	INFIGRATINIB	Approved		0.0822755
FGFR4	FUTIBATINIB	Approved		0.100974
FGFR4	FGF401	Not Approved		1.11072
FGFR4	HESPERADIN	Not Approved		0.027768
FGFR4	MPI-0479605	Not Approved		0.37024
FGFR4	DOVITINIB	Not Approved	antineoplastic agent	0.0219944
FGFR4	ENMD-2076	Not Approved	antineoplastic agent	0.0358296
FGFR4	ROGARATINIB	Not Approved		0.158674
FGFR4	LUVIXASERTIB	Not Approved		1.11072
FGFR4	PONATINIB	Approved	antineoplastic agent	0.04272
FGFR4	XL-999	Not Approved		0.100974
FGFR4	COMPOUND 20 [PMID: 30998356]	Not Approved		0.123413
FGFR4	ALDAFERMIN	Not Approved		0.37024
FGFR4	METHOTREXATE	Approved	DMARD	0.0201949
FGFR4	COMPOUND 27F [PMID: 25625617]	Not Approved		1.11072
FGFR4	GNE-7915	Not Approved		0.55536
FGFR4	FLUOROURACIL	Approved		0.0191503
FGFR4	MPS1-IN-1	Not Approved		0.55536
FGFR4	FGFR4 ANTAGONIST INCB062079	Not Approved		1.11072
FGFR4	COMPOUND 34H [PMID: 27055065]	Not Approved		1.11072
FGFR4	EMPESERTIB	Not Approved		0.37024
FGFR4	FP-1039	Not Approved	antineoplastic agent	0.27768
FGFR4	EVEROLIMUS	Approved	immunosuppressant	0.0653364
FGFR4	TRAFERMIN	Not Approved	for treatment of diabetic foot ulcers,for treatment of periodontitis	0.27768
FGFR4	RO3280	Not Approved		0.222144
FGFR4	IONIS-FGFR4RX	Not Approved		1.11072
FGFR4	NINTEDANIB ESYLATE	Approved	antineoplastic agent	0.0888575
FGFR4	AZD-4547	Not Approved		0.27768
FGFR4	BAY1217389	Not Approved		0.37024
FGFR4	FEXAGRATINIB	Not Approved		0.13884
FGFR4	DERAZANTINIB	Not Approved	antineoplastic agent	0.13884
FGFR4	FGF-6	Not Approved		2.22144
FGFR4	PALIFERMIN	Approved	for treatment of antineoplasty-induced oral mucositis	0.27768
SRP19	PAROXETINE HYDROCHLORIDE, HEMIHYDRATE	Approved	antidepressant	1.04408
SRP19	FLUOXETINE HYDROCHLORIDE	Approved	for treatment of bipolar disorder,for treatment of autism,antidepressant,for treatment of sleep apnea	0.932211
SRP19	SERTRALINE HYDROCHLORIDE	Approved	for treatment of obsessive compulsive disorder (OCD),antidepressant	1.30509
SRP19	CITALOPRAM	Approved	antidepressant,Second-Generation,Antidepressive Agents	0.745769
SMDT1	DEXTROMETHORPHAN POLISTIREX	Approved	Antitussive Agents,analgesic,antitussive agent	6.52547
STAG3	VEMURAFENIB	Approved	antineoplastic agent	1.41091
FGF2	FAMOTIDINE	Approved	for treatment of gastric ulcer and gastroesophageal reflux,acid reducer	0.483369
FGF2	INDOMETHACIN	Approved	NSAID	0.0725053
FGF2	ABT-510	Not Approved	antineoplastic agent	0.725053
FGF2	CAFFEINE	Approved	Central Nervous System Stimulants	0.0783841
FGF2	ATORVASTATIN CALCIUM TRIHYDRATE	Approved	anticholesterolaemic agent,antihypecholesterolemic agent	0.0527311
FGF2	VINCRISTINE	Approved	antineoplastic agent	0.0358051
FGF2	MUPARFOSTAT	Not Approved	antineoplastic agent	0.145011
FGF2	PYRAZOLE	Not Approved		0.725053
FGF2	IMATINIB	Approved	antineoplastic agent	0.0402807
FGF2	FULVESTRANT	Approved	antineoplastic agent	0.116008
FGF2	SQUALAMINE	Not Approved		0.362526
FGF2	SORAFENIB	Approved	antineoplastic agent	0.0126096
FGF2	LENALIDOMIDE	Approved	antineoplastic agent	0.223093
FGF2	TRIAMCINOLONE	Approved	for treatment of diabetic macular edema	0.126096
FGF2	THALIDOMIDE	Approved	antineoplastic agent	0.0783841
FGF2	NEOVASTAT	Not Approved		0.580042
FGF2	CALCIUM CHANNEL BLOCKER	Not Approved		0.322246
FGF2	QUIZARTINIB	Approved	antineoplastic agent	0.0763213
FGF2	THERAPEUTIC CORTICOSTEROID	Not Approved		0.0690526
FGF2	GSK329	Not Approved		0.725053
FGF2	FLUVOXAMINE	Approved	antidepressant	0.223093
FGF2	PHENYLEPHRINE	Approved	for treatment of incontinence	0.181263
FGF2	ESTRADIOL DIPROPIONATE	Not Approved		1.45011
FGF2	NONSTEROIDAL ANTIINFLAMMATORY DRUG	Not Approved		0.170601
FGF2	LYMPHOKINE-ACTIVATED KILLER CELLS	Not Approved		0.263656
FGF2	ANGIOGENESIS INHIBITOR	Not Approved		0.241684
FGF2	SIROLIMUS	Approved	for treatment of wet age-related macular degeneration,immunosuppressant	0.0250018
FGF2	ASPIRIN	Approved	NSAID	0.0325866
FGF2	TEGAFUR-URACIL	Not Approved		0.966737
FGF2	SUCRALFATE	Approved	antiulcer agent	0.483369
FGF2	REBAMIPIDE	Not Approved		0.966737
FGF2	BEMARITUZUMAB	Not Approved		0.725053
FGF2	PHOTOSENSITIZING AGENT	Not Approved		0.966737
FGF2	THYROTROPIN	Approved		0.580042
FGF2	RECOMBINANT LYMPHOKINE	Not Approved		0.414316
FGF2	PENTOSAN POLYSULFATE	Approved	for symptomatic treatment of bladder pain or discomfort associated with interstitial cystitis	1.16008
HYKK	VARENICLINE	Approved	smoking-cessation agent	10.4408
HAS3	TRETINOIN	Approved	for treatment of acne	0.573668
HAS3	HYDROCORTISONE BUTYRATE	Approved		1.24295
LAMB1	HEPARAN SULFATE	Not Approved		4.35032
LAMB1	OCRIPLASMIN	Approved		0.686892
IL17A	SIMVASTATIN	Approved	antidyslipidaemic agent,anticholesterolaemic agent,antihypertensive agent	0.0803135
IL17A	IL-12	Not Approved		0.446186
IL17A	SECUKINUMAB	Approved		2.00784
IL17A	TIBULIZUMAB	Not Approved		1.00392
IL17A	BIMEKIZUMAB	Approved		2.00784
IL17A	ANTI-IL17A MONOCLONAL ANTIBODY CJM112	Not Approved		2.00784
IL17A	VUNAKIZUMAB	Not Approved		2.00784
IL17A	M-1095	Not Approved		1.33856
IL17A	AFASEVIKUMAB	Not Approved		2.00784
IL17A	PERAKIZUMAB	Not Approved		2.00784
IL17A	SIROLIMUS	Approved	for treatment of wet age-related macular degeneration,immunosuppressant	0.0692358
IL17A	GENTAMICIN	Approved		0.174595
IL17A	AZATHIOPRINE	Approved		0.105676
IL17A	VIDOFLUDIMUS	Not Approved	DMARD,antiinflammatory agent	0.401568
IL17A	VUNAKIZUMAB	Not Approved		2.00784
IL17A	COVA322	Not Approved		1.00392
IL17A	BRODALUMAB	Approved		0.669279
IL17A	IXEKIZUMAB	Approved		4.01568
IL17A	IZOKIBEP	Not Approved		2.00784
IL17A	REMTOLUMAB	Not Approved		1.00392
IL17A	REMTOLUMAB	Not Approved		1.00392
IL17A	TETRACYCLINE	Approved		0.223093
IL17A	ERYTHROMYCIN	Approved		0.174595
IL17A	MANNITOL	Approved		0.669279
IL17A	ABBV-257	Not Approved		1.00392
IL17A	CJM-112	Not Approved		2.00784
NDUFB2	NV-128	Not Approved		0.348025
NDUFB2	METFORMIN HYDROCHLORIDE	Approved		0.310737
NDUFB2	ME-344	Not Approved		0.341201
ITGB5	CILENGITIDE	Not Approved	antineoplastic agent	7.83057
ITGB5	INTETUMUMAB	Not Approved	antineoplastic agent	8.70063
ITGB5	ABITUZUMAB	Not Approved		2.17516
ITGB5	INTEGRIN RECEPTOR ANTAGONIST GLPG0187	Not Approved	antineoplastic agent	2.17516
TARBP1	LETERMOVIR	Approved		26.1019
PSMD2	IXAZOMIB CITRATE	Approved	antineoplastic agent	0.446186
PSMD2	CARFILZOMIB	Approved	antineoplastic agent	0.580042
PSMD2	BORTEZOMIB D-MANNITOL	Approved		0.228964
PSMD2	IXAZOMIB	Approved		0.207158
PSMD2	BORTEZOMIB	Approved	antineoplastic agent	0.614162
PSMD2	OPROZOMIB	Not Approved	antineoplastic agent	0.435032
FOSL1	ALTEPLASE	Approved	Thrombolytic agent	4.97179
VCAN	CYCLOSPORINE	Approved	immunosuppressant,opthalmological agent	0.600044
VCAN	EXAMPLE 15 [WO2015079413]	Not Approved		26.1019
HCAR2	GSK256073	Not Approved		4.35032
HCAR2	MEPENZOLATE	Approved	Antispasmodics	2.90021
HCAR2	MK-0354	Not Approved		8.70063
HCAR2	NIACIN	Approved	substance abuse deterrant,antidyslipidaemic agent	2.4859
HCAR2	ACIFRAN	Not Approved		5.80042
HCAR2	SCH-900271	Not Approved		17.4013
KCNA10	AMIFAMPRIDINE PHOSPHATE	Approved		0.212211
KCNA10	NERISPIRDINE	Not Approved		0.174013
KCNA10	GUANIDINE HYDROCHLORIDE	Approved		0.212211
KCNA10	TEDISAMIL	Not Approved		0.217516
KCNA10	DALFAMPRIDINE	Approved	MS-treatment	0.181263
KCNA10	AMIFAMPRIDINE	Approved		0.207158
CRHR2	UROCORTIN 2	Not Approved	for treatment of congestive heart failure	7.45769
CRHR2	DG-051	Not Approved		3.72884
CRHR2	KELATORPHAN	Not Approved		1.86442
CRHR2	UBENIMEX	Not Approved		0.532692
CRHR2	NBI-34041	Not Approved		1.86442
CRHR2	LYS006	Not Approved		3.72884
CRHR2	CITALOPRAM	Approved	antidepressant,Second-Generation,Antidepressive Agents	0.213077
CRHR2	BRONCHODILATOR	Not Approved		3.72884
CRHR2	COMPOUND 1A [PMID: 25692029]	Not Approved		1.24295
CRHR2	SC-22716	Not Approved		3.72884
CRHR2	CORTICOTROPIN-RELEASING FACTOR	Not Approved	for treatment of peritumoral brain edema	0.932211
CRHR2	ACEBILUSTAT	Not Approved		1.86442
CRHR2	INSULIN, REGULAR, HUMAN	Approved	for treatment of diabetic foot ulcers,antidiabetic	0.140711
CRHR2	4-OME-ARM1	Not Approved		3.72884
CTNNA1	EDAXETERKIB	Not Approved		4.01568
CTNNA1	RAVOXERTINIB	Not Approved		0.669279
CTNNA1	SCH772984	Not Approved		0.669279
CTNNA1	VTX-11E	Not Approved		0.803135
CTNNA1	BEROTERKIB	Not Approved		4.01568
CTNNA1	ULIXERTINIB	Not Approved		0.401568
CTNNA1	LADUVIGLUSIB	Not Approved		0.267712
CTNNA1	COMPOUND 27 [PMID: 29775310]	Not Approved		4.01568
CTNNA1	TIZATERKIB	Not Approved		4.01568
CTNNA1	RINETERKIB	Not Approved		1.33856
CTNNA1	MK-8353	Not Approved		0.669279
CTNNA1	5-(2-PHENYLPYRAZOLO[1,5-A]PYRIDIN-3-YL)-1H-PYRAZOLO[3,4-C]PYRIDAZIN-3-AMINE	Not Approved		2.00784
CTNNA1	ERK INHIBITOR III	Not Approved		4.01568
STRAP	ADJUVANT	Not Approved		6.96051
CROT	LEVOCARNITINE PROPIONATE	Not Approved	for treatment of intermittent claudication	6.52547
TNFRSF13C	IANALUMAB	Not Approved		34.8025
TNFRSF13C	IANALUMAB	Not Approved		17.4013
TNFRSF13C	BAFF	Not Approved		5.80042
P2RY2	DIQUAFOSOL	Not Approved	opthalmological agent	3.48025
P2RY2	CARBAMOYLCHOLINE	Approved	Antiglaucomic Agents	1.04408
P2RY2	TRETINOIN	Approved	for treatment of acne	0.114734
P2RY2	DENUFOSOL	Not Approved	for treatment of cystic fibrosis,for treatment of perennial allergic rhinitis,for treatment of rhegmatogenous retinal detachment	1.74013
P2RY2	MC-1	Not Approved	cardioprotectant	0.435032
P2RY2	ISO-IANTHERAN A	Not Approved		3.48025
P2RY2	DIQUAFOSOL TETRASODIUM	Not Approved		1.30509
P2RY2	DENUFOSOL TETRASODIUM	Not Approved		5.22038
P2RY2	ALITRETINOIN	Approved		0.497179
P2RY2	DENUFOSOL TETRASODIUM	Not Approved		5.22038
ODC1	EFLORNITHINE	Approved	for treatment of unwanted facial hair in women	2.84748
ODC1	VINCRISTINE	Approved	antineoplastic agent	0.257797
ODC1	EFLORNITHINE HYDROCHLORIDE	Approved		10.4408
ODC1	APA	Not Approved		10.4408
ODC1	EFLORNITHINE	Not Approved		2.08815
IPO9	MKC-1	Not Approved	antineoplastic agent	4.7458
AMFR	[3H]LTB4	Not Approved		1.86442
AMFR	[3H]CGS23131	Not Approved		3.72884
AMFR	CP-195543	Not Approved		1.86442
AMFR	20-HYDROXY-LTB4	Not Approved		3.72884
AMFR	ONO-4057	Not Approved		3.72884
AMFR	LTB4	Not Approved		0.932211
AMFR	BIIL 260	Not Approved		3.72884
AMFR	RO5101576	Not Approved		3.72884
AMFR	LY255283	Not Approved		1.86442
AMFR	ETALOCIB	Not Approved		1.24295
AMFR	CP105696	Not Approved		3.72884
AMFR	12R-HETE	Not Approved		3.72884
AMFR	U75302	Not Approved		3.72884
AMFR	SC-41930	Not Approved		3.72884
PRKG1	LINIFANIB	Not Approved	antineoplastic agent	0.054379
PRKG1	CENISERTIB	Not Approved	antineoplastic agent	0.0368671
PRKG1	APLITHIANINE A	Not Approved		0.870063
PRKG1	RP-8-CPT-CGMPS	Not Approved		4.35032
PRKG1	GW843682X	Not Approved		0.111547
PRKG1	PHA-767491	Not Approved		0.0659139
PRKG1	GSK690693	Not Approved		0.271895
PRKG1	SOTRASTAURIN	Not Approved		0.0713167
PRKG1	IPATASERTIB	Not Approved	antineoplastic agent	0.395483
PRKG1	NVP-TAE684	Not Approved		0.0422361
PRKG1	ALLOSTERIC MODULATOR 33 [PMID: 35878399]	Not Approved		4.35032
PRKG1	GSK-269962A	Not Approved		0.0988708
RELA	CHEMBL:CHEMBL602718	Not Approved		0.0895434
RELA	APIGENIN	Approved		0.0757675
RELA	PYROCATECHOL VIOLET	Not Approved		1.96995
RELA	DIOSMETIN	Not Approved		0.656652
RELA	SORBINIL	Not Approved		0.393991
RELA	MULBERROFURAN H	Not Approved		1.96995
RELA	CHEMBL:CHEMBL428789	Not Approved		0.0656652
RELA	CHEMBL:CHEMBL8483	Not Approved		0.328326
RELA	KAEMPHEROL	Not Approved		0.109442
RELA	BROMOPYROGALLOL RED	Not Approved		1.96995
RELA	CHEMBL:CHEMBL2094789	Not Approved		0.0895434
RELA	ISOLIQUIRITIGENIN	Not Approved		0.164163
RELA	CHEMBL:CHEMBL85826	Not Approved		0.109442
RELA	LUTEOLIN	Not Approved		0.0615611
RELA	CHEMBL:CHEMBL528694	Not Approved		0.0703555
RELA	CHRYSOERIOL	Not Approved		0.656652
RELA	PARTHENOLIDE	Not Approved		0.492489
RELA	CHEMBL:CHEMBL201325	Not Approved		0.0984977
RELA	CYNAROPICRIN	Not Approved		1.96995
RELA	CHEMBL:CHEMBL1940084	Not Approved		0.984977
RELA	PYROGALLOL RED	Not Approved		0.0787982
RELA	CHEMBL:CHEMBL260560	Not Approved		0.123122
RELA	CHEMBL:CHEMBL84010	Not Approved		0.0656652
RELA	PYRROLIDINE DITHIOCARBAMATE	Not Approved		0.0757675
RELA	MORUSINOL	Not Approved		0.984977
RELA	TAMARIXETIN	Not Approved		0.656652
RELA	PECTOLINARIGENIN	Not Approved		0.164163
RELA	ANDROGRAPHOLIDE	Not Approved		0.656652
RELA	ISORHAMNETIN	Not Approved		0.656652
RELA	ACACETIN	Not Approved		0.13133
RELA	CHEMBL:CHEMBL502774	Not Approved		0.123122
RELA	VORICONAZOLE	Approved		0.164163
RELA	CUDRAFLAVONE B	Not Approved		0.984977
RELA	DEHYDROXYMETHYLEPOXYQUINOMICIN	Not Approved		0.984977
RELA	RUTIN	Approved		0.196995
RELA	INDOPROFEN	Approved		0.0820814
RELA	EDASALONEXENT	Not Approved		0.328326
RELA	GOSSYPETIN	Not Approved		0.196995
RELA	CHEMBL:CHEMBL406557	Not Approved		0.123122
RELA	RESVERATROL	Approved	antineoplastic agent,antidiabetic,for treatment of herpes simplex virus 1	0.0201016
RELA	DEXAMETHASONE	Approved	for treatment of Meniere's disease,glucocorticoid,antiinflammatory agent	0.0231759
RELA	FRENTIZOLE	Not Approved		0.140711
RELA	GEFITINIB	Approved	antineoplastic agent	0.0294023
RELA	PLUMBAGIN	Not Approved		0.151535
RELA	QUERCETAGETIN	Not Approved		0.656652
RELA	CHEMBL:CHEMBL408850	Not Approved		0.0895434
RELA	ANTISENSE OLIGONUCLEOTIDES	Not Approved		0.0895434
RELA	CHEMBL:CHEMBL1405979	Not Approved		0.246244
RELA	ARTESUNATE	Approved		0.328326
RELA	4',7-DIMETHOXY-5-HYDROXYGENISTEIN	Not Approved		0.109442
RELA	6,4'-DIMETHOXYFLAVONE	Not Approved		0.109442
RELA	QUERCETIN	Approved		0.0249361
RELA	KAEMPFERIDE	Not Approved		0.656652
COX6A1	VERAPAMIL	Approved	antihypertensive agent	0.116008
COX6A1	BMS-536924	Not Approved		1.30509
COX6A1	EFAVIRENZ	Approved		0.261019
COX6A1	COMPOUND 1A [PMID: 18573659]	Not Approved		2.61019
COX6A1	VOXELOTOR	Approved		0.870063
COX6A1	KETOCONAZOLE	Approved		0.23729
COX6A1	AMG-337	Not Approved		2.61019
COX6A1	RITONAVIR	Approved		0.193347
COX6A1	TROLEANDOMYCIN	Approved		0.745769
COX6A1	NEFAZODONE	Approved	Second-Generation,Antidepressive Agents	0.372884
TSC1	VISTUSERTIB	Not Approved		0.686892
TSC1	MTOR INHIBITOR	Not Approved		0.457928
TSC1	LUMINESPIB	Not Approved		0.915856
TSC1	TASELISIB	Not Approved		0.366342
TSC1	ERDAFITINIB	Approved		0.422703
TSC1	EVEROLIMUS	Approved	immunosuppressant	1.21216
TSC1	SORAFENIB	Approved	antineoplastic agent	0.0477838
TSC1	CC-115	Not Approved		0.915856
TSC1	ASPIRIN	Approved	NSAID	0.0617431
TSC1	ENZALUTAMIDE	Approved	antineoplastic agent	0.343446
TSC1	ALPELISIB	Approved		0.152643
TSC1	SIROLIMUS	Approved	for treatment of wet age-related macular degeneration,immunosuppressant	0.142116
TSC1	MIRANSERTIB	Not Approved		0.686892
TSC1	SIROLIMUS ALBUMIN-BOUND NANOPARTICLES	Not Approved		1.83171
TSC1	TORIN 1	Not Approved		1.83171
TSC1	METFORMIN	Approved	antidiabetic	0.134028
TSC1	BUPARLISIB	Not Approved		0.219805
TSC1	SAPANISERTIB	Approved	antineoplastic agent	0.119459
TSC1	TEMSIROLIMUS	Approved	antineoplastic agent	0.549514
SLC38A1	ALANINE	Approved		10.4408
CA3	ACETAZOLAMIDE	Approved	Anticonvulsants; Diuretics; antiglaucomic agent	1.86442
CA3	SULTHIAME	Approved		1.08758
CA3	ETHOXZOLAMIDE	Approved	Diuretics; Antiglaucoma agents,Antihypertensive Agents	0.870063
CA3	ISOTRETINOIN	Approved	for treatment of acne	1.63137
SPRY2	CAPECITABINE	Approved		2.04721
XRCC4	DOCETAXEL ANHYDROUS	Approved	antineoplastic agent	1.25792
PRKAG2	SAPONARIN	Not Approved		3.72884
PRKAG2	HYDROCHLOROTHIAZIDE	Approved	antihypertensive agent	0.567433
PRKAG2	METFORMIN	Approved	antidiabetic	1.27326
PRKAG2	ACADESINE	Not Approved		1.86442
NUAK1	CERDULATINIB	Not Approved		0.621474
NUAK1	HTH-02-006	Not Approved		3.72884
NUAK1	NARAZACICLIB	Not Approved		2.4859
NUAK1	COMPOUND 25B [PMID: 22564207]	Not Approved		0.932211
NUAK1	HTH-01-015	Not Approved		7.45769
NUAK1	WZ4002	Not Approved		1.06538
NUAK1	WZ4003	Not Approved		3.72884
FTO	BISANTRENE	Not Approved		3.26274
FTO	ATENOLOL	Approved	Anti-Arrhythmia Agents; Antihypertensive Agents	0.362526
FTO	INTERFERON ALFA-2B	Approved	for treatment of hepatitis C,Antineoplastic Agents; Immunomodulatory Agents,for treatment of hepatitis B and C,for treatment of hepatitis	0.932211
FTO	PEGINTERFERON ALFA-2A	Approved	Antineoplastic Agents; Immunomodulatory Agents,for treatment of hepatitis B and C	0.450033
FTO	AZATHIOPRINE	Approved		0.515169
FTO	RIBAVIRIN	Approved		0.343446
FTO	MERCAPTOPURINE	Approved	Antineoplastic Agents	0.435032
FTO	HYDROCHLOROTHIAZIDE	Approved	antihypertensive agent	0.283716
HNF1B	METFORMIN	Approved	antidiabetic	1.27326
HNF1B	PLATINUM	Not Approved		2.61019
TOP1MT	FIRTECAN PEGOL	Not Approved	antineoplastic agent	5.22038
TOP1MT	LIPOSOMAL SN-38	Not Approved	antineoplastic agent	5.22038
TOP1MT	ETIRINOTECAN PEGOL	Not Approved	antineoplastic agent	5.22038
TOP1MT	IRINOTECAN HYDROCHLORIDE	Approved	antineoplastic agent	0.165726
TOP1MT	TOPOTECAN HYDROCHLORIDE	Approved	antineoplastic agent	0.870063
CACNA1H	FLUNARIZINE	Not Approved	Anticonvulsants; Vasodilator Agents	0.44147
CACNA1H	IMAGABALIN	Not Approved		0.0466939
CACNA1H	SULOCTIDIL	Approved		0.0466939
CACNA1H	GABAPENTIN ENACARBIL	Approved	for treatment of restless legs syndrome	0.0449645
CACNA1H	ABT-639	Not Approved		0.404681
CACNA1H	CELECOXIB	Approved	NSAID	0.0362401
CACNA1H	MIBEFRADIL	Not Approved		0.142828
CACNA1H	SODIUM BICARBONATE	Approved		0.607021
CACNA1H	ABT-639	Not Approved		2.42808
CACNA1H	PHLOROGLUCINOL	Approved		0.0466939
CACNA1H	MIBEFRADIL DIHYDROCHLORIDE	Approved		0.173435
CACNA1H	PHENSUXIMIDE	Approved		0.404681
CACNA1H	Z944	Not Approved		0.404681
CACNA1H	PIMOZIDE	Approved	Antidyskinetics; Antipsychotic Agents	0.0357071
CACNA1H	CHEMBL:CHEMBL526952	Not Approved		0.607021
CACNA1H	NAFTOPIDIL	Approved		0.20234
CACNA1H	CHEMBL:CHEMBL592106	Not Approved		0.404681
CACNA1H	LAMOTRIGINE	Approved	anticonvulsant	0.110367
CACNA1H	ATAGABALIN	Not Approved		0.0466939
CACNA1H	EFONIDIPINE	Not Approved		0.607021
CACNA1H	TERODILINE HYDROCHLORIDE	Approved		0.0391626
CACNA1H	CHEMBL:CHEMBL592566	Not Approved		1.21404
CACNA1H	ML218	Not Approved		0.404681
CACNA1H	APINOCALTAMIDE	Not Approved		0.404681
CACNA1H	FLUNARIZINE DIHYDROCHLORIDE	Not Approved		0.242808
CACNA1H	CHEMBL:CHEMBL374632	Not Approved		0.110367
CACNA1H	ZONISAMIDE	Approved	anticonvulsant,antipsychotic agent,appetite suppressant	0.0485617
CACNA1H	CHEMBL:CHEMBL533602	Not Approved		0.10117
CACNA1H	PARAMETHADIONE	Approved	Anticonvulsants	0.404681
CACNA1H	CHEMBL:CHEMBL1570199	Not Approved		1.21404
CACNA1H	BEPRIDIL HYDROCHLORIDE	Approved		0.0466939
CACNA1H	OXATOMIDE	Approved		0.20234
CACNA1H	SUVECALTAMIDE	Not Approved		0.485617
CACNA1H	ACT-709478	Not Approved		0.404681
CACNA1H	TTA-A2	Not Approved		0.404681
CACNA1H	METHSUXIMIDE	Approved		0.404681
CACNA1H	PREGABALIN	Approved	for treatment of restlegs legs syndrome,neuropathic pain,analgesic	0.0466939
CACNA1H	ANANDAMIDE	Not Approved		0.0758776
CACNA1H	GABAPENTIN	Approved	analgesic,for treatment of neuropathic pain	0.030351
CACNA1H	ETHOSUXIMIDE	Approved	Anticonvulsants	0.728425
CACNA1H	NI2+	Not Approved		0.30351
CACNA1H	TRIMETHADIONE	Approved	Anticonvulsants	0.30351
CACNA1H	ELLIPTECINE	Not Approved		0.0379388
CPT1B	KETOROLAC TROMETHAMINE	Approved	antimigraine agent,NSAID	0.191926
CPT1B	SULINDAC	Approved	NSAID	0.0731146
CPT1B	FENOPROFEN	Approved	NSAID	0.307081
CPT1B	FR122047	Not Approved		1.53541
CPT1B	FLURBIPROFEN	Approved	NSAID,antiinflammatory agent	0.191926
CPT1B	(S)-ARN2508	Not Approved		0.511802
CPT1B	NIMESULIDE	Not Approved		0.109672
CPT1B	CELECOXIB	Approved	NSAID	0.0229165
CPT1B	ASPIRIN	Approved	NSAID	0.0172518
CPT1B	IBUPROFEN, SODIUM SALT	Approved	NSAID	0.0393694
CPT1B	NAPROXCINOD	Not Approved	NSAID	0.255901
CPT1B	NAPROXEN SODIUM	Approved	NSAID,antimigraine agent	0.090318
CPT1B	SC-236	Not Approved		0.767703
CPT1B	ACETAMINOPHEN	Approved	analgesic	0.029527
CPT1B	MELOXICAM	Approved	NSAID	0.191926
CPT1B	GW406381	Not Approved		0.767703
CPT1B	SC-560	Not Approved		0.383851
CPT1B	PEPTIDE 30 [PMID: 27019010]	Not Approved		0.767703
CPT1B	PIROXICAM-BETA-CYCLODEXTRIN	Approved	NSAID,antiinflammatory agent	0.118108
CPT1B	OXAPROZIN	Approved	NSAID	0.255901
CPT1B	MECLOFENAMATE	Approved	NSAID	0.219344
CPT1B	SWE101	Not Approved		0.511802
CPT1B	PERHEXILINE	Not Approved	Antianginal Agents; Vasodilator Agents	0.219344
CPT1B	COMPOUND 12A [PMID: 29031075]	Not Approved		0.767703
CPT1B	MEFENAMIC ACID	Approved	NSAID	0.109672
CPT1B	PERHEXILINE MALEATE	Approved		0.139582
CPT1B	BROMFENAC	Approved	NSAID,opthalmological agent	0.511802
CPT1B	SUPROFEN	Approved	NSAID	0.383851
CPT1B	KETOPROFEN	Approved	NSAID	0.219344
CPT1B	PHENYLBUTAZONE	Approved	NSAID	0.109672
CPT1B	FK-881	Not Approved		0.767703
CPT1B	INDOMETHACIN	Approved	NSAID	0.0383851
CPT1B	DICLOFENAC SODIUM	Approved	for treatment of glaucoma,analgesic,NSAID	0.045159
CPT1B	(R)-ARN2508	Not Approved		0.511802
PAK1	MLN-8054	Not Approved	antineoplastic agent	0.180013
PAK1	CENISERTIB	Not Approved	antineoplastic agent	0.0442405
PAK1	NVP-TAE684	Not Approved		0.0506833
PAK1	BARASERTIB-HQPA	Not Approved		0.226973
PAK1	TAMATINIB	Not Approved		0.0644491
PAK1	LAUROGUADINE	Not Approved		0.186442
PAK1	ILORASERTIB	Not Approved		0.0450033
PAK1	PF-562271	Not Approved		0.0483369
PAK1	RG-1530	Not Approved		0.055536
PAK1	TOZASERTIB	Not Approved	antineoplastic agent	0.0715121
ETV5	TRAMETINIB DIMETHYL SULFOXIDE	Approved	antineoplastic agent	1.11072
TPSD1	LANSOPRAZOLE	Approved	Proton pump inhibitor,antiulcer agent	1.80013
TPSD1	CETIRIZINE HYDROCHLORIDE	Approved	antiallergy agent	7.45769
BCL7A	ZK159222	Not Approved		1.86442
BCL7A	INECALCITOL	Not Approved	prostate cancer,antineoplastic agent	1.86442
BCL7A	LITHOCHOLIC ACID	Not Approved		0.286834
BCL7A	CALCITRIOL	Approved	antineoplastic agent,antipsoriatic agent	0.310737
BCL7A	2MD	Not Approved		1.86442
BCL7A	TACALCITOL	Not Approved		3.72884
BCL7A	CALCIPOTRIENE	Approved	Dermatologic Agents,antipsoriatic agent	0.932211
BCL7A	3-KETO-LITHOCHOLIC ACID	Not Approved		1.86442
BCL7A	LEXACALCITOL	Not Approved		3.72884
BCL7A	PARICALCITOL	Approved	for treatment of hyperparathyroidism	1.24295
BCL7A	CALCITRIOL-26,23-LACTONE	Not Approved		3.72884
BCL7A	DOXERCALCIFEROL	Approved	for treatment of secondary hyperparathyroidism	1.86442
BCL7A	SEOCALCITOL	Not Approved		1.86442
BCL7A	LG190178	Not Approved		3.72884
XRCC3	CISPLATIN	Approved		0.118376
XRCC3	LEUCOVORIN CALCIUM	Approved	adjuvant to chemotherapy	0.725053
XRCC3	OXALIPLATIN	Approved		0.457928
XRCC3	FLUOROURACIL	Approved		0.225016
XRCC3	IRINOTECAN HYDROCHLORIDE	Approved	antineoplastic agent	0.414316
XRCC3	DOCETAXEL ANHYDROUS	Approved	antineoplastic agent	0.209654
CACNG8	BEPRIDIL HYDROCHLORIDE	Approved		0.223093
CACNG8	SULOCTIDIL	Approved		0.223093
CACNG8	ATAGABALIN	Not Approved		0.223093
CACNG8	IMAGABALIN	Not Approved		0.223093
CACNG8	PHLOROGLUCINOL	Approved		0.223093
CACNG8	GABAPENTIN ENACARBIL	Approved	for treatment of restless legs syndrome	0.21483
CACNG8	PREGABALIN	Approved	for treatment of restlegs legs syndrome,neuropathic pain,analgesic	0.223093
CACNG8	GABAPENTIN	Approved	analgesic,for treatment of neuropathic pain	0.145011
CACNG8	TERODILINE HYDROCHLORIDE	Approved		0.18711
GRIK1	TEZAMPANEL	Not Approved	analgesic,antimigraine agent	3.48025
GRIK1	TOPIRAMATE	Approved	Anticonvulsants; anti-migraine agents,antimigraine agent,anticonvulsant	1.42374
GRIK1	DASOLAMPANEL	Not Approved		2.08815
GRIK1	SELURAMPANEL	Not Approved		1.16008
GRIK1	NBQX	Not Approved		0.652547
APOBEC3G	CHEMBL:CHEMBL1255944	Not Approved		0.100007
APOBEC3G	DECYNIUM 22	Not Approved		0.0391333
APOBEC3G	ELLIPTECINE	Not Approved		0.028127
APOBEC3G	CHEMBL:CHEMBL429095	Not Approved		0.0180013
APOBEC3G	GLAUCINE METHIODIDE	Not Approved		0.225016
APOBEC3G	CHEMBL:CHEMBL592314	Not Approved		0.300022
APOBEC3G	MRS1220	Not Approved		0.100007
APOBEC3G	CHEMBL:CHEMBL600306	Not Approved		0.180013
APOBEC3G	CHEMBL:CHEMBL192626	Not Approved		0.225016
APOBEC3G	BENZOQUINONE	Not Approved		0.180013
APOBEC3G	CHEMBL:CHEMBL582675	Not Approved		0.300022
APOBEC3G	CHEMBL:CHEMBL584442	Not Approved		0.112508
APOBEC3G	PROTOAPIGENONE	Not Approved		0.0642904
APOBEC3G	CHEMBL:CHEMBL600692	Not Approved		0.128581
APOBEC3G	STILONIUM IODIDE	Not Approved		0.128581
APOBEC3G	CHEMBL:CHEMBL1390716	Not Approved		0.150011
APOBEC3G	CHEMBL:CHEMBL428064	Not Approved		0.0900065
APOBEC3G	SEMAXANIB	Not Approved		0.052945
APOBEC3G	DIMETHYLPHENYLPIPERAZINIUM IODIDE	Not Approved		0.225016
APOBEC3G	PYRONIN Y	Not Approved		0.0500036
APOBEC3G	APOMORPHINE HYDROCHLORIDE HEMIHYDRATE	Not Approved		0.0500036
APOBEC3G	CHEMBL:CHEMBL118678	Not Approved		0.150011
APOBEC3G	CHEMBL:CHEMBL609606	Not Approved		0.0900065
APOBEC3G	MICHLER'S KETONE	Not Approved		0.100007
APOBEC3G	CHEMBL:CHEMBL589711	Not Approved		0.180013
APOBEC3G	SB 216763	Not Approved		0.0600044
APOBEC3G	SCOULERINE	Not Approved		0.150011
APOBEC3G	CHEMBL:CHEMBL584849	Not Approved		0.450033
APOBEC3G	CHEMBL:CHEMBL1520346	Not Approved		0.180013
APOBEC3G	CHEMBL:CHEMBL277148	Not Approved		0.225016
APOBEC3G	CHEMBL:CHEMBL116548	Not Approved		0.0750055
APOBEC3G	3-O-METHYLQUERCETIN	Not Approved		0.0600044
APOBEC3G	2,3,4,4'-TETRAMETHOXYBIPHENYL	Not Approved		0.300022
APOBEC3G	CHEMBL:CHEMBL586670	Not Approved		0.300022
APOBEC3G	CHEMBL:CHEMBL1198140	Not Approved		0.128581
APOBEC3G	MYRICETIN	Not Approved		0.0225016
APOBEC3G	CHEMBL:CHEMBL313737	Not Approved		0.0900065
APOBEC3G	CHEMBL:CHEMBL609438	Not Approved		0.150011
APOBEC3G	(3Z)-N,N-DIMETHYL-2-OXO-3-(4,5,6,7-TETRAHYDRO-1H-INDOL-2-YLMETHYLIDENE)-2,3-DIHYDRO-1H-INDOLE-5-SULFONAMIDE	Not Approved		0.0375027
APOBEC3G	GW5074	Not Approved		0.0409121
APOBEC3G	CHEMBL:CHEMBL584635	Not Approved		0.150011
APOBEC3G	CHEMBL:CHEMBL584514	Not Approved		0.150011
APOBEC3G	CEFOTETAN	Approved		0.100007
APOBEC3G	CHEMBL:CHEMBL124006	Not Approved		0.0750055
APOBEC3G	CGS 15943	Not Approved		0.0818241
APOBEC3G	CHEMBL:CHEMBL601744	Not Approved		0.300022
APOBEC3G	CHEMBL:CHEMBL590706	Not Approved		0.150011
APOBEC3G	CHEMBL:CHEMBL578504	Not Approved		0.128581
APOBEC3G	CHEMBL:CHEMBL410484	Not Approved		0.112508
APOBEC3G	CHEMBL:CHEMBL582287	Not Approved		0.300022
APOBEC3G	CHEMBL:CHEMBL122355	Not Approved		0.128581
APOBEC3G	CHEMBL:CHEMBL585240	Not Approved		0.150011
APOBEC3G	CHEMBL:CHEMBL1451921	Not Approved		0.300022
APOBEC3G	CHEMBL:CHEMBL601550	Not Approved		0.225016
APOBEC3G	CHEMBL:CHEMBL589421	Not Approved		0.225016
APOBEC3G	CHEMBL:CHEMBL103583	Not Approved		0.112508
APOBEC3G	CHEMBL:CHEMBL1388703	Not Approved		0.150011
APOBEC3G	CHEMBL:CHEMBL1287981	Not Approved		0.450033
IL6R	SARILUMAB	Approved		12.047
IL6R	SATRALIZUMAB	Approved		5.35424
IL6R	LEVILIMAB	Not Approved		4.01568
IL6R	VOBARILIZUMAB	Not Approved		4.01568
IL6R	RALOXIFENE HYDROCHLORIDE	Approved	Hormone Replacement Agents	0.160627
IL6R	IL-6	Not Approved		0.211351
IL6R	THALIDOMIDE	Approved	antineoplastic agent	0.217064
IL6R	VOBARILIZUMAB	Not Approved		4.01568
IL6R	PROTEASOME INHIBITOR	Not Approved		0.401568
IL6R	BAZEDOXIFENE	Approved	antiosteoporotic agent	1.60627
IL6R	SIRUKUMAB	Not Approved	DMARD,antiinflammatory agent	4.01568
IL6R	FLUOROURACIL	Approved		0.0692358
IL6R	TOCILIZUMAB	Approved	DMARD,antiinflammatory agent	4.01568
TNRC6A	DEHYDRATED ALCOHOL	Approved		1.32162
SF3B3	PLA D	Not Approved		52.2038
SF3B3	PLADIENOLIDE B	Not Approved		52.2038
CEBPA	OICR-9429	Not Approved		13.0509
CEBPA	CGP-37157	Not Approved		26.1019
P2RX7	AZD9056	Not Approved		14.9154
P2RX7	JNJ-55308942	Not Approved		7.45769
P2RX7	CE-224535	Not Approved		14.9154
P2RX7	JNJ-54175446	Not Approved		14.9154
P2RX7	JNJ-47965567	Not Approved		3.72884
P2RX7	EVT401	Not Approved		7.45769
P2RX7	GSK1482160	Not Approved		7.45769
GFRA3	ARTEMIN	Not Approved		52.2038
ITIH3	CLOZAPINE	Approved	Antipsychotic Agents	1.07637
PHOX2A	CS+	Not Approved		1.63137
PHOX2A	CILOBRADINE	Not Approved		2.61019
PHOX2A	ZD7288	Not Approved		2.61019
PHOX2A	ZATEBRADINE	Not Approved		3.26274
AFG2A	PACLITAXEL	Approved	for treatment of peripheral arterial disease (PAD),DMARD,antiinflammatory agent,antineoplastic agent	0.47458
IRF6	INTERFERON BETA-1A	Approved	antineoplastic agent,for treatment of multiple sclerosis	3.48025
IRF6	INTERFERON BETA-1B	Approved	for treatment of multiple sclerosis	5.22038
FZD8	VANTICTUMAB	Not Approved		3.72884
FZD8	IPAFRICEPT	Not Approved		26.1019
INPP5D	TURNAGAINOLIDE B	Not Approved		52.2038
INPP5D	ROSIPTOR	Not Approved		26.1019
PRKD3	DOVITINIB	Not Approved	antineoplastic agent	0.0126066
PRKD3	TIGILANOL TIGLATE	Not Approved		0.115751
PRKD3	GW441756X	Not Approved		0.0195887
PRKD3	MIDOSTAURIN	Approved	antineoplastic agent	0.036379
PRKD3	TAMATINIB	Not Approved		0.0157193
PRKD3	CRT 0066101	Not Approved		0.424421
PRKD3	R-1487	Not Approved		0.141474
PRKD3	VX-702	Not Approved	cardiovascular agent,antiinflammatory agent	0.181895
PRKD3	PD-0166285	Not Approved		0.0244858
PRKD3	BMS-345541	Not Approved		0.115751
PRKD3	GSK-269962A	Not Approved		0.0289378
PRKD3	SB220025	Not Approved		0.041073
PRKD3	QUERCETIN	Approved		0.0161173
PRKD3	NVP-TAE684	Not Approved		0.0123618
PRKD3	SB-242235	Not Approved		0.181895
PRKD3	SP-600125	Not Approved		0.0143063
PRKD3	BAY 61-3606	Not Approved		0.0310552
PRKD3	FASUDIL	Not Approved		0.0439056
PRKD3	GSK-690693	Not Approved		0.0748978
PRKD3	GEFITINIB	Approved	antineoplastic agent	0.0190039
PRKD3	BRYOSTATIN 1	Not Approved	for treatment of alzheimer's disease	0.106105
PRKD3	PHA-767491	Not Approved		0.0192919
PRKD3	BMS-387032	Not Approved		0.0748978
PRKD3	BRYOSTATIN 1	Not Approved	antineoplastic agent	0.0909474
PRKD3	CHEMBL:CHEMBL1997335	Not Approved		0.0303158
PRKD3	CYC-116	Not Approved		0.0131264
PRKD3	ADAVOSERTIB	Not Approved	antineoplastic agent	0.0454737
PRKD3	CEP-2563 DIHYDROCHLORIDE	Not Approved		0.0748978
PRKD3	ILORASERTIB	Not Approved		0.0109764
PRKD3	SOTRASTAURIN	Not Approved		0.0208732
PRKD3	JNJ-7706621	Not Approved		0.0231502
PRKD3	SB-431542	Not Approved		0.141474
PRKD3	TAK-715	Not Approved		0.0530526
PRKD3	BPKDI	Not Approved		0.424421
PRKD3	PALBOCICLIB	Approved		0.0249659
PRKD3	PF-562271	Not Approved		0.0117895
PRKD3	SB202190	Not Approved		0.0353684
PRKD3	CHEMBL:CHEMBL365617	Not Approved		0.159158
PRKD3	UCN-01	Not Approved		0.0636632
PRKD3	CENISERTIB	Not Approved	antineoplastic agent	0.0107904
PRKD3	GATIFLOXACIN ANHYDROUS	Approved		0.181895
KLC3	GEMCITABINE	Approved	antineoplastic agent	0.162124
KLC3	IFOSFAMIDE	Approved	Antineoplastic Agents	1.06538
KLC3	DOXORUBICIN HYDROCHLORIDE	Approved	antineoplastic agent	0.10078
KLC3	OXALIPLATIN	Approved		2.1588
KLC3	METHOTREXATE	Approved	DMARD	0.135594
KLC3	PLATINUM	Not Approved		3.72884
KLC3	FLUOROURACIL	Approved		0.128581
GRM5	MAVOGLURANT	Not Approved		5.80042
GRM5	STX107	Not Approved	for treatment of Fragile X symptoms	5.80042
GRM5	RG7342	Not Approved		5.80042
GRM5	RASEGLURANT	Not Approved		2.90021
GRM5	AZD7545	Not Approved		1.45011
GRM5	ADX10059	Not Approved	for treatment of gastroesophageal reflux disease,antimigraine agent	5.80042
GRM5	DASOLAMPANEL ETIBUTIL	Not Approved		2.90021
GRM5	STX-107	Not Approved		5.80042
GRM5	DIPRAGLURANT	Not Approved		2.90021
GRM5	DEHYDRATED ALCOHOL	Approved		0.0734231
GRM5	BASIMGLURANT	Not Approved		4.35032
GRM5	GANCICLOVIR	Approved		1.08758
GRM5	AZD2516	Not Approved		2.90021
GRM5	ACAMPROSATE CALCIUM	Approved	antineoplastic agent,for treatment of alcohol-dependance	0.116008
GRM5	AZD2066	Not Approved	for treatment of gastroesophageal reflux disease,analgesic	5.80042
GRM5	AZD6538	Not Approved		2.90021
GRM5	VER-246608	Not Approved		0.725053
GRM5	AZD9272	Not Approved		2.90021
KMT5A	NAHUOIC ACID A	Not Approved		26.1019
KMT5A	CDK4 INHIBITOR III	Not Approved		8.70063
ALDOA	1-METHYLCYCLOPROPANECARBOXYLIC ACID	Not Approved		1.86442
ALDOA	AMG7703	Not Approved		3.72884
ALDOA	ACETATE	Approved		1.86442
ALDOA	N-VALERIC ACID	Not Approved		1.86442
ALDOA	TUG-2304	Not Approved		3.72884
ALDOA	TRANS-2-METHYLCROTONIC ACID	Not Approved		3.72884
ALDOA	(S)-4-CMTB	Not Approved		3.72884
ALDOA	PROPIONIC ACID	Approved		1.86442
ALDOA	ISOBUTYRIC ACID	Not Approved		1.86442
ALDOA	CPTB	Not Approved		3.72884
ALDOA	TUG-1375	Not Approved		3.72884
ALDOA	BUTYRIC ACID	Not Approved		0.128581
ALDOA	GLPG0974	Not Approved		1.86442
ALDOA	CATPB	Not Approved		3.72884
FASTKD3	TEGAFUR	Approved	antineoplastic agent	4.35032
FASTKD3	LEUCOVORIN CALCIUM	Approved	adjuvant to chemotherapy	0.966737
FASTKD3	SEVOFLURANE	Approved	Inhalation,Anesthetics	0.940609
SLC5A4	CANAGLIFLOZIN	Approved	antidiabetic	1.08758
SLC5A4	GLUFOSFAMIDE	Not Approved	antineoplastic agent	0.54379
SLC5A4	DAPAGLIFLOZIN PROPANEDIOL	Approved	antidiabetic	1.08758
SLC5A4	IPRAGLIFLOZIN	Approved	antidiabetic	1.08758
SLC5A4	REMOGLIFLOZIN ETABONATE	Not Approved		2.17516
SLC5A4	EMPAGLIFLOZIN	Approved	antidiabetic	1.08758
SLC5A4	SOTAGLIFLOZIN	Approved	antidiabetic	0.870063
SLC5A4	LICOGLIFLOZIN	Not Approved		0.870063
SLC5A4	ATIGLIFLOZIN	Not Approved		4.35032
SLC5A4	TOFOGLIFLOZIN ANHYDROUS	Not Approved		1.45011
SLC5A4	YM-543	Not Approved		2.17516
SLC5A4	ERTUGLIFLOZIN	Approved		1.08758
SLPI	TNF-ALPHA	Not Approved		1.63137
SLPI	RECOMBINANT CYTOKINE	Not Approved		1.00392
SLPI	RECOMBINANT HEPATOCYTE GROWTH FACTOR	Not Approved		2.61019
SLPI	HEPARIN	Approved	for treatment of cystic fibrosis,for treatment of pelvic pain of bladder origin and interstitital cystitis,antithrombotic,anticoagulant	1.22353
NFKB2	4',7-DIMETHOXY-5-HYDROXYGENISTEIN	Not Approved		0.152643
NFKB2	CHEMBL:CHEMBL85826	Not Approved		0.152643
NFKB2	CHEMBL:CHEMBL502774	Not Approved		0.171723
NFKB2	KAEMPHEROL	Not Approved		0.152643
NFKB2	RUTIN	Approved		0.274757
NFKB2	KAEMPFERIDE	Not Approved		0.915856
NFKB2	GOSSYPETIN	Not Approved		0.274757
NFKB2	QUERCETAGETIN	Not Approved		0.915856
NFKB2	THYMOSIN BETA-4	Not Approved	for restoring cardiac tissue following infarction,wound healing accelerant	0.343446
NFKB2	CHEMBL:CHEMBL201325	Not Approved		0.137378
NFKB2	CHEMBL:CHEMBL84010	Not Approved		0.0915856
NFKB2	FRENTIZOLE	Not Approved		0.196255
NFKB2	ARTESUNATE	Approved		0.457928
NFKB2	TAMARIXETIN	Not Approved		0.915856
NFKB2	CHEMBL:CHEMBL428789	Not Approved		0.0915856
NFKB2	PECTOLINARIGENIN	Not Approved		0.228964
NFKB2	INDOPROFEN	Approved		0.114482
NFKB2	CHEMBL:CHEMBL1405979	Not Approved		0.343446
NFKB2	NF-KAPPAB DECOY	Not Approved	antiinflammatory agent	0.686892
NFKB2	SORBINIL	Not Approved		0.549514
NFKB2	CHEMBL:CHEMBL408850	Not Approved		0.124889
NFKB2	CHEMBL:CHEMBL260560	Not Approved		0.171723
NFKB2	CHEMBL:CHEMBL406557	Not Approved		0.171723
NFKB2	CHEMBL:CHEMBL2094789	Not Approved		0.124889
NFKB2	APIGENIN	Approved		0.105676
NFKB2	ISORHAMNETIN	Not Approved		0.915856
NFKB2	QUERCETIN	Approved		0.0347793
NFKB2	ACACETIN	Not Approved		0.183171
NFKB2	CHRYSOERIOL	Not Approved		0.915856
NFKB2	PARTHENOLIDE	Not Approved		0.686892
NFKB2	CHEMBL:CHEMBL528694	Not Approved		0.0981274
NFKB2	RESVERATROL	Approved	antineoplastic agent,antidiabetic,for treatment of herpes simplex virus 1	0.0280364
NFKB2	LUTEOLIN	Not Approved		0.0858615
NFKB2	6,4'-DIMETHOXYFLAVONE	Not Approved		0.152643
NFKB2	EDASALONEXENT	Not Approved		0.457928
NFKB2	CHEMBL:CHEMBL602718	Not Approved		0.124889
NFKB2	DIOSMETIN	Not Approved		0.915856
NFKB2	OMTRIPTOLIDE	Not Approved	antineoplastic agent	0.686892
ALK	CEP-37440	Not Approved		0.235152
ALK	ENTRECTINIB	Approved		0.0990115
ALK	VENETOCLAX	Approved		0.042755
ALK	CONTELTINIB	Not Approved		0.470304
ALK	ALECTINIB	Approved		5.36147
ALK	ENSARTINIB	Not Approved		4.46789
ALK	VANDETANIB	Approved	antineoplastic agent	0.0243261
ALK	VINCRISTINE SULFATE	Approved		0.0495057
ALK	LORLATINIB	Approved		3.11125
ALK	TOZASERTIB	Not Approved	antineoplastic agent	0.00644253
ALK	TEMOZOLOMIDE	Approved		0.0447909
ALK	TALETRECTINIB	Not Approved		0.0940609
ALK	BEVACIZUMAB	Approved	antineoplastic agent	0.0352728
ALK	BRENTUXIMAB VEDOTIN	Approved	antineoplastic agent	0.104512
ALK	ETOPOSIDE	Approved	Antineoplastic Agents	0.0162174
ALK	ALK/C-MET INHIBITOR TQ-B3139	Not Approved		0.627073
ALK	CEMIPLIMAB	Approved		0.0671864
ALK	ALK/TRK INHIBITOR TSR-011	Not Approved		0.470304
ALK	LUMINESPIB	Not Approved		0.235152
ALK	ATEZOLIZUMAB	Approved		0.104512
ALK	CRENOLANIB	Not Approved		0.0313536
ALK	GILTERITINIB	Approved		0.0783841
ALK	EG5 KINESIN-RELATED MOTOR PROTEIN INHIBITOR 4SC-205	Not Approved	antineoplastic agent	0.313536
ALK	THZ1	Not Approved		0.313536
ALK	NIVOLUMAB	Approved	antineoplastic agent	0.0723545
ALK	P53/HDM2 INTERACTION INHIBITOR CGM097	Not Approved		0.313536
ALK	TEPOTINIB	Approved		0.117576
ALK	PEMBROLIZUMAB	Approved		0.0570066
ALK	SIROLIMUS	Approved	for treatment of wet age-related macular degeneration,immunosuppressant	0.0162174
ALK	CENISERTIB	Not Approved	antineoplastic agent	0.00398563
ALK	FICONALKIB	Not Approved		0.940609
ALK	ALECTINIB HYDROCHLORIDE	Approved		0.156768
ALK	OSIMERTINIB	Approved		0.0335932
ALK	AFATINIB	Approved	antineoplastic agent	0.0783841
ALK	TOPOTECAN HYDROCHLORIDE	Approved	antineoplastic agent	0.0979801
ALK	LINIFANIB	Not Approved	antineoplastic agent	0.00587881
ALK	X-396	Not Approved		1.88122
ALK	BATOPROTAFIB	Not Approved		0.313536
ALK	ASP-3026	Not Approved		0.470304
ALK	IMATINIB	Approved	antineoplastic agent	0.013064
ALK	GANETESPIB	Not Approved	antineoplastic agent	0.0587881
ALK	PF-562271	Not Approved		0.00435467
ALK	SHP2 INHIBITOR PF-07284892	Not Approved		0.313536
ALK	CISPLATIN	Approved		0.0063987
ALK	DOVITINIB	Not Approved	antineoplastic agent	0.00465648
ALK	CYTARABINE	Approved	antineoplastic agent	0.0117576
ALK	METHOTREXATE	Approved	DMARD	0.00855099
ALK	DURVALUMAB	Approved		0.141091
ALK	TRAMETINIB DIMETHYL SULFOXIDE	Approved	antineoplastic agent	0.0300194
ALK	NAVITOCLAX	Not Approved		0.0587881
ALK	GW441756X	Not Approved		0.00723545
ALK	CARBAMAZEPINE	Approved	for treatment of bipolar disorder	0.0191961
ALK	HJC0152	Not Approved		0.470304
ALK	FULVESTRANT	Approved	antineoplastic agent	0.0376244
ALK	ALVOCIDIB	Not Approved	antineoplastic agent	0.0447909
ALK	APG-2449	Not Approved		0.470304
ALK	PEMETREXED DISODIUM	Approved	Antineoplastic Agents,antineoplastic agent	0.0180886
ALK	ZOLEDRONIC ACID ANHYDROUS	Approved	antiosteoporotic agent	0.0627073
ALK	ZOTIZALKIB	Not Approved		1.17576
ALK	REPOTRECTINIB	Approved		0.235152
ALK	DINACICLIB	Not Approved		0.0783841
ALK	GEFITINIB	Approved	antineoplastic agent	0.00701947
ALK	PALBOCICLIB	Approved		0.00922166
ALK	CYCLOPHOSPHAMIDE ANHYDROUS	Approved		0.0406436
ALK	DACTOLISIB	Not Approved		0.00979801
ALK	TREMELIMUMAB	Approved	antineoplastic agent	0.0671864
ALK	FILGOTINIB	Approved	DMARD,antiinflammatory agent	0.104512
ALK	DABRAFENIB	Approved	antineoplastic agent	0.0348374
ALK	IRUPLINALKIB	Not Approved		0.705457
ALK	GSK-1838705A	Not Approved		0.188122
ALK	IRINOTECAN HYDROCHLORIDE	Approved	antineoplastic agent	0.0223955
ALK	ONALESPIB	Not Approved	antineoplastic agent	0.117576
ALK	RIBOCICLIB	Approved	antineoplastic agent	0.0783841
ALK	PD-0166285	Not Approved		0.00904432
ALK	IXAZOMIB	Approved		0.0223955
ALK	MTI-31	Not Approved		0.470304
ALK	PLB1003	Not Approved		0.470304
ALK	JNJ-7706621	Not Approved		0.00855099
ALK	RG-1530	Not Approved		0.00500324
ALK	DEXAMETHASONE	Approved	for treatment of Meniere's disease,glucocorticoid,antiinflammatory agent	0.011066
ALK	UNECRITINIB	Not Approved		0.235152
ALK	AZD3463	Not Approved		0.470304
ALK	DOXORUBICIN HYDROCHLORIDE	Approved	antineoplastic agent	0.0222441
ALK	HESPERADIN	Not Approved		0.0117576
ALK	SARACATINIB	Not Approved		0.0723545
ALK	ERLOTINIB	Approved	antineoplastic agent	0.0167966
ALK	BELIZATINIB	Not Approved		0.141091
ALK	IPILIMUMAB	Approved	antineoplastic agent	0.0627073
ALK	CP-547632	Not Approved		0.0106887
ALK	CHEMBL:CHEMBL546797	Not Approved		0.014697
ALK	CHEMBL:CHEMBL1997335	Not Approved		0.0111977
ALK	TAK-715	Not Approved		0.019596
ALK	IL-10	Not Approved		0.188122
ALK	SELUMETINIB	Approved		0.042755
ALK	IFOSFAMIDE	Approved	Antineoplastic Agents	0.0671864
ALK	NVL-655	Not Approved		0.470304
ALK	CHEMBL:CHEMBL379975	Not Approved		0.0106887
ALK	IDASANUTLIN	Not Approved		0.313536
ALK	ALK INHIBITOR ASP3026	Not Approved		1.56768
ALK	PAZOPANIB	Approved	antineoplastic agent	0.0247529
ALK	CEDIRANIB	Not Approved	antineoplastic agent	0.00839829
ALK	ALK INHIBITOR TAE684	Not Approved		0.705457
ALK	TAMATINIB	Not Approved		0.00580623
ALK	OCTREOTIDE ACETATE	Approved	antihypertensive agent,antineoplastic agent	0.0522561
ALK	RAMUCIRUMAB	Approved	antineoplastic agent	0.0783841
ALK	ILORASERTIB	Not Approved		0.00405435
ALK	CRIZOTINIB	Approved	antineoplastic agent	2.52083
ALK	DALANTERCEPT	Not Approved	antiangiogenic agent,antineoplastic agent	0.352728
ALK	CERITINIB	Approved		2.35152
ALK	NVP-TAE 226	Not Approved		0.134373
ALK	BRIGATINIB	Approved		2.77907
DNM1	HYDROXYCHLOROQUINE	Approved	antirheumatic agent	1.45011
DNM1	AGATOLIMOD	Not Approved		26.1019
IMPDH1	MYCOPHENOLATE MOFETIL	Approved	immunosuppressant	0.652547
IMPDH1	AVN-944	Not Approved	antineoplastic agent	3.48025
IMPDH1	TIAZOFURIN	Not Approved		3.48025
IMPDH1	RIBAVIRIN	Approved		0.183171
IMPDH1	MYCOPHENOLATE	Approved	immunosuppressant	0.47458
IMPDH1	MYCOPHENOLATE SODIUM	Approved		1.74013
IMPDH1	MYCOPHENOLATE MOFETIL HYDROCHLORIDE	Approved		1.74013
IMPDH1	MERIMEPODIB	Not Approved		1.74013
IMPDH1	MERCAPTOPURINE	Approved	Antineoplastic Agents	0.309356
IMPDH1	AZATHIOPRINE	Approved		0.183171
IMPDH1	THIOGUANINE	Approved		0.316387
IMPDH1	METHOTREXATE	Approved	DMARD	0.0632773
IMPDH1	MIZORIBINE	Not Approved		1.74013
IMPDH1	VX-148	Not Approved		3.48025
IMPDH1	TARIBAVIRIN	Not Approved		3.48025
CNTN4	ZIPRASIDONE	Approved	antipsychotic agent	3.36799
MAPK11	PH-797804	Not Approved	DMARD,antiinflammatory agent	0.47458
MAPK11	PIRFENIDONE	Approved	for treatment of fibrotic conditions	0.338986
MAPK11	KERACYANIN	Not Approved		0.677971
MAPK11	MILTIRONE	Not Approved		0.94916
MAPK11	KC706	Not Approved	DMARD,antiinflammatory agent	0.593225
MAPK11	RHAMNETIN	Not Approved		0.47458
MAPK11	CHEMBL:CHEMBL8483	Not Approved		0.790967
MAPK11	OPHIOBOLIN O	Not Approved		0.790967
MAPK11	SEMAPIMOD	Not Approved	for treatment of Chron's disease,antiinflammatory agent	0.395483
MAPK11	SB202190	Not Approved		0.131828
MAPK11	BMS-582949	Not Approved	antipsoriatic,DMARD,antiinflammatory agent	0.395483
MAPK11	PEXMETINIB	Not Approved	for treatment of myelodysplastic syndrome	0.131828
MAPK11	SB203580	Not Approved		0.163648
MAPK11	LOSMAPIMOD	Not Approved		0.790967
MAPK11	RWJ-67657	Not Approved		0.790967
MAPK11	ARRY-371797	Not Approved	antineoplastic agent	0.395483
MAPK11	REGORAFENIB	Approved	antineoplastic agent	0.143812
MAPK11	CRYPTOLEPINE HYDROCHLORIDE	Not Approved		1.18645
MAPK11	SORAFENIB	Approved	antineoplastic agent	0.0412678
MAPK11	XANTHOHUMOL	Not Approved		0.790967
MAPK11	VX-702	Not Approved	cardiovascular agent,antiinflammatory agent	0.338986
MAPK11	DIHYDROTANSHINONE I	Not Approved		0.94916
KCNQ3	EZOGABINE	Approved	anticonvulsant	2.66346
KCNQ3	AZETUKALNER	Not Approved		3.72884
KCNQ3	DALFAMPRIDINE	Approved	MS-treatment	0.0776842
KCNQ3	NERISPIRDINE	Not Approved		0.0745769
KCNQ3	ICA-105665	Not Approved	anticonvulsant	1.49154
KCNQ3	GUANIDINE HYDROCHLORIDE	Approved		0.0909474
KCNQ3	CELECOXIB	Approved	NSAID	0.111309
KCNQ3	GABAPENTIN	Approved	analgesic,for treatment of neuropathic pain	0.0932211
KCNQ3	LINOPIRDINE	Not Approved		0.532692
KCNQ3	FLINDOKALNER	Not Approved		0.466105
KCNQ3	TETRAMETHYLAMMONIUM	Not Approved		0.207158
KCNQ3	AMIFAMPRIDINE PHOSPHATE	Approved		0.0909474
KCNQ3	TEDISAMIL	Not Approved		0.0932211
KCNQ3	AMIFAMPRIDINE	Approved		0.088782
BCL2L2	CD2314	Not Approved		3.26274
BCL2L2	ALRT 1550	Not Approved		3.26274
BCL2L2	BORTEZOMIB	Approved	antineoplastic agent	0.153541
BCL2L2	ALL-TRANS-4-OXO-RETINOIC ACID	Not Approved		3.26274
BCL2L2	TRETINOIN	Approved	for treatment of acne	0.0717085
BCL2L2	OBATOCLAX MESYLATE	Not Approved		1.08758
BCL2L2	CLADRIBINE	Approved		0.870063
BCL2L2	NAVITOCLAX	Not Approved		0.815684
ASAH1	BILOBALIDE	Not Approved		1.74013
ASAH1	PICROTIN	Not Approved		1.30509
ASAH1	GINKGOLIDE X	Not Approved		1.74013
ASAH1	PICROTOXININ	Not Approved		0.870063
ASAH1	PREGNENOLONE SULPHATE	Not Approved		1.04408
ASAH1	PICROTOXIN	Not Approved		0.226973
ASAH1	GINKGOLIDE B	Not Approved		1.30509
ASAH1	NIFEDIPINE	Approved	Antianginal Agents; Vasodilator Agents	0.0932211
ASAH1	TROPISETRON	Approved		0.348025
ASAH1	ZN2+	Not Approved		0.23729
DAGLA	DANTROLENE	Approved	Muscle Relaxants	0.580042
DAGLA	PROCAINE	Approved	Local,Anesthetics	1.30509
DAGLA	RYANODINE	Not Approved		1.30509
DAGLA	CA2+	Not Approved		0.130509
DAGLA	CAFFEINE	Approved	Central Nervous System Stimulants	0.141091
DAGLA	MG2+	Not Approved		0.401568
DAGLA	SURAMIN	Not Approved		0.137378
DAGLA	RUTHENIUM RED	Not Approved		0.652547
DAGLA	ORLISTAT	Approved	antiobesity agent	0.803135
DAGLA	ADENOSINE TRIPHOSPHATE	Approved		0.307081
ATP5ME	DOCONEXENT	Approved		0.932211
ATP5ME	GI‚Äê530159	Not Approved		3.72884
ATP5ME	ARACHIDONIC ACID	Not Approved		0.745769
ATP5ME	BL-1249	Not Approved		3.72884
ATP5ME	HALOTHANE	Approved	Inhalation,Anesthetics	0.207158
ATP5ME	LYSOPHOSPHATIDYLCHOLINE	Not Approved		1.86442
ATP5ME	LINOLEIC ACID	Not Approved		1.06538
GPX2	JBI-589	Not Approved		13.0509
GPX2	O-F-AMIDINE	Not Approved		2.17516
GPX2	CL-AMIDINE	Not Approved		6.52547
GPX2	COMPOUND 14B [PMID: 25742366]	Not Approved		6.52547
CRYZ	2'-HYDROXYCHALCONE	Not Approved		17.4013
TNKS2	2X-121	Not Approved		13.0509
ABCC3	LAMIVUDINE	Approved		0.233053
ABCC3	VINCRISTINE	Approved	antineoplastic agent	0.0460351
ABCC3	CYTARABINE	Approved	antineoplastic agent	0.0466105
ABCC3	MORPHINE GLUCURONIDE	Not Approved		1.86442
ABCC3	BUSULFAN	Approved		0.196255
ABCC3	ABACAVIR	Approved		0.338986
ABCC3	CEFAMANDOLE	Approved		1.24295
ABCC3	PAREGORIC	Approved	analgesic	0.162124
ABCC3	NEVIRAPINE	Approved		0.169493
ABCC3	CEFOXITIN SODIUM	Approved		0.466105
ABCC3	ETRAVIRINE	Approved		0.745769
ABCC3	CEFMETAZOLE	Not Approved		1.24295
ABCC3	RIMONABANT	Approved	antiobesity agent	0.414316
ABCC3	CEPHRADINE	Approved		0.932211
ABCC3	EMTRICITABINE	Approved		0.932211
ABCC3	CYCLOPHOSPHAMIDE ANHYDROUS	Approved		0.0460351
ABCC3	DELAVIRDINE	Not Approved		0.745769
ABCC3	ETOPOSIDE	Approved	Antineoplastic Agents	0.0642904
ABCC3	CEFTRIAXONE	Approved		0.338986
ABCC3	CEFOPERAZONE	Not Approved		0.466105
ABCC3	CEFUROXIME AXETIL	Approved		0.932211
ABCC3	MONOMETHYL AURISTATIN E	Not Approved		1.86442
ABCC3	TENOFOVIR	Approved		0.266346
ABCC3	EFAVIRENZ	Approved		0.279663
ABCC3	DOXORUBICIN HYDROCHLORIDE	Approved	antineoplastic agent	0.0377923
ABCC3	CEPHALEXIN ANHYDROUS	Approved		0.745769
ABCC3	PACLITAXEL	Approved	for treatment of peripheral arterial disease (PAD),DMARD,antiinflammatory agent,antineoplastic agent	0.0169493
ABCC3	CEFACLOR ANHYDROUS	Approved		0.266346
PLK2	WORTMANNIN	Not Approved		1.86442
PLK2	BI-2536	Not Approved		3.72884
NPTXR	TROFINETIDE	Approved	neuroprotectant	17.4013
ABR	FORMOTEROL FUMARATE	Approved	for treatment of chronic obstructive pulmonary disorder (COPD),antiasthmatic agent,bronchodilator	0.189832
ABR	SOTALOL	Approved	Anti-Arrhythmia Agents	0.0677971
ABR	ATENOLOL	Approved	Anti-Arrhythmia Agents; Antihypertensive Agents	0.0263656
ABR	CICLOPROLOL	Not Approved		0.47458
ABR	ISOPROTERENOL	Approved	Bronchodilator Agents; Cardiotonic Agents	0.0296612
ABR	CLENBUTEROL	Approved	Bronchodilator Agents	0.316387
ABR	PROCATEROL	Not Approved	Bronchodilator Agents	0.316387
ABR	LEVOBUNOLOL	Approved	Antiglaucomic Agents	0.189832
ABR	BRL 37344	Not Approved		0.316387
ABR	BETAXOLOL	Approved	Antihypertensive Agents	0.316387
ABR	BRL35135	Not Approved		0.47458
ABR	ZN2+	Not Approved		0.0431436
ABR	METAPROTERENOL	Approved	Bronchodilator Agents	0.47458
ABR	BI-167107	Not Approved		0.47458
ABR	PROPAFENONE	Approved	antiarrythmic agent	0.0862873
ABR	CGP 12177	Not Approved		0.23729
ABR	ZINTEROL	Not Approved		0.94916
ABR	CARVEDILOL	Approved	cardiovascular agent,for treatment of congestive heart failure	0.0365062
ABR	LABETALOL	Approved	Antihypertensive Agents	0.0527311
ABR	CARAZOLOL	Not Approved		0.316387
ABR	MIRABEGRON	Approved	for treatment of overactive bladder	0.189832
ABR	CIMATEROL	Not Approved		0.316387
ABR	SALMETEROL	Approved	bronchodilator	0.189832
ABR	ICI 118551	Not Approved		0.316387
ABR	SOLABEGRON	Not Approved	antiincontinence agent,for treatment of irritable bowel syndrome,antidiabetic	0.23729
ABR	NOREPINEPHRINE	Approved	Antihypotensive Agents; Vasoconstrictor Agents	0.0296612
ABR	NIHP	Not Approved		0.47458
ABR	[3H]DIHYDROALPRENOLOL	Not Approved		0.94916
ABR	BUTOXAMINE	Not Approved		0.94916
ABR	SR59230A	Not Approved		0.158193
ABR	LK 204-545	Not Approved		0.47458
ABR	PROPRANOLOL HYDROCHLORIDE	Approved	for treatment of cancer cachexia	0.0395483
ABR	TERBUTALINE	Approved	Bronchodilator Agents; Tocolytic Agents	0.316387
ABR	RACTOPAMINE	Not Approved		0.94916
ABR	7-METHYLCYANOPINDOLOL	Not Approved		0.47458
ABR	NADOLOL	Approved	Anti-Arrhythmia Agents; Antihypertensive Agents	0.135594
ABR	ALBUTEROL SULFATE	Approved	for treatment of symptomatic exophthalmos associated with thyroid-related eye disease,for treatment of chronic obstructive pulmonary disorder (COPD),bronchodilator	0.0730123
ABR	INDACATEROL	Approved	for treatment of chronic obstructive pulmonary disorder (COPD),bronchodilator	0.158193
ABR	OLODATEROL	Approved	bronchodilator	0.47458
ABR	EPINEPHRINE	Approved	anestethic	0.023729
ABR	PINDOLOL	Approved	Antihypertensive Agents	0.105462
ABR	ABEDITEROL	Not Approved	bronchodilator	0.23729
ABR	TIMOLOL	Approved	for treatment of glaucoma	0.189832
ABR	VILANTEROL	Approved	bronchodilator	0.47458
ABR	NORADRENALINE	Not Approved		0.118645
ABR	[125I]ICYP	Not Approved		0.316387
ABR	METOPROLOL	Approved	Anti-Arrhythmia Agents; Antihypertensive Agents,antihypertensive agent	0.0730123
ABR	FENOTEROL	Approved	Bronchodilator Agents; Tocolytic Agents	0.189832
ABR	NEBIVOLOL HYDROCHLORIDE	Approved	antihypertensive agent	0.158193
ABR	EPHEDRINE	Approved	Central Nervous System Stimulants	0.0558329
ABR	COMPOUND 6 [PMID: 29769246]	Not Approved		0.94916
ABR	ALPRENOLOL	Not Approved	Anti-Arrhythmia Agents; Antihypertensive Agents	0.316387
ABR	BUPRANOLOL	Not Approved		0.316387
ABR	CHF-6366	Not Approved		0.47458
ABR	NIP	Not Approved		0.47458
GBX2	DOXORUBICIN HYDROCHLORIDE	Approved	antineoplastic agent	0.117576
GBX2	MITOXANTRONE	Approved	antineoplastic agent	0.395483
GBX2	ETOPOSIDE	Approved	Antineoplastic Agents	0.300022
CRHR1	MONOAMINE OXIDASE INHIBITOR	Not Approved		0.100007
CRHR1	PEXACERFONT	Not Approved		2.90021
CRHR1	ONO-2333MS	Not Approved		2.90021
CRHR1	VERUCERFONT	Not Approved		2.90021
CRHR1	ANTIDEPRESSANT AGENT	Not Approved		0.111547
CRHR1	DOXEPIN HYDROCHLORIDE	Approved	hypnotic,antimigraine agent	0.0659139
CRHR1	NORTRIPTYLINE	Approved	antidepressant,antiasthmatic agent	0.0906316
CRHR1	EMICERFONT	Not Approved		2.90021
CRHR1	CRINECERFONT	Not Approved		1.45011
CRHR1	TRIMIPRAMINE	Approved	Tricyclic,Antidepressive Agents	0.0878852
CRHR1	CRINECERFONT	Not Approved		2.90021
CRHR1	CORTICOTROPIN-RELEASING FACTOR	Not Approved	for treatment of peritumoral brain edema	0.725053
CRHR1	FLUOXETINE HYDROCHLORIDE	Approved	for treatment of bipolar disorder,for treatment of autism,antidepressant,for treatment of sleep apnea	0.207158
CRHR1	DESIPRAMINE	Approved	Tricyclic,Antidepressive Agents	0.0743644
CRHR1	CLOMIPRAMINE	Approved	Tricyclic,Antidepressive Agents	0.0763213
CRHR1	AMITRIPTYLINE HYDROCHLORIDE	Approved	analgesic	0.0644491
CRHR1	TELAVANCIN	Approved		2.90021
CRHR1	CRA1000	Not Approved		1.45011
POLL	JUGLONE	Not Approved		1.30509
POLL	CHEMBL:CHEMBL260980	Not Approved		8.70063
POLL	TALAROFLAVONE	Not Approved		8.70063
POLL	HYMENOIC ACID	Not Approved		13.0509
CYP2D6	CHEMBL:CHEMBL244707	Not Approved		0.00798956
CYP2D6	TROLEANDOMYCIN	Approved		0.0251101
CYP2D6	HYCANTHONE	Not Approved		0.00925107
CYP2D6	DEXTROAMPHETAMINE SULFATE	Approved	for treatment of ADHD,for treatment of cognitive dysfunction	0.0185021
CYP2D6	PSEUDOEPHEDRINE	Approved	antiallergy agent	0.00516972
CYP2D6	ZOXAZOLAMINE	Not Approved		0.0351541
CYP2D6	YOHIMBINE	Approved	Mydriatics; Anti-impotence Agents	0.0103394
CYP2D6	CIPROFLOXACIN	Approved		0.0319582
CYP2D6	PALIPERIDONE	Approved	antipsychotic agent	0.00732377
CYP2D6	COLCHICINE	Approved	for treatment of gout	0.0067604
CYP2D6	REMOXIPRIDE	Approved	Antipsychotic Agents	0.0292951
CYP2D6	L-733,060	Not Approved		0.0109856
CYP2D6	GUAIFENESIN	Approved		0.0439426
CYP2D6	DYCLONINE	Approved	Local,Anesthetics	0.00976502
CYP2D6	DEXPROPRANOLOL	Not Approved		0.017577
CYP2D6	TERAZOSIN	Approved	Antineoplastic Agents; antihypertensive agents	0.0135208
CYP2D6	E324	Not Approved		0.0067604
CYP2D6	PROTRIPTYLINE	Approved	Tricyclic,Antidepressive Agents	0.0292951
CYP2D6	TRIFLUOPERAZINE	Approved	Antiemetics; Antipsychotic Agents	0.00292951
CYP2D6	MECLIZINE	Approved	Antiemetics	0.0502201
CYP2D6	CHEMBL:CHEMBL362863	Not Approved		0.017577
CYP2D6	7-HYDROXYCHLORPROMAZINE	Not Approved		0.0439426
CYP2D6	TRIAMCINOLONE	Approved	for treatment of diabetic macular edema	0.00764219
CYP2D6	BROMAZEPAM	Approved	Hypnotics and Sedatives	0.00418501
CYP2D6	NIACIN	Approved	substance abuse deterrant,antidyslipidaemic agent	0.012555
CYP2D6	BIOCHANIN A	Not Approved		0.00732377
CYP2D6	BP 897	Not Approved		0.0219713
CYP2D6	MASOPROCOL	Approved	prostate cancer,antineoplastic agent	0.0018699
CYP2D6	MESTRANOL	Approved	Oral,Contraceptives	0.01953
CYP2D6	IMIPRAMINE HYDROCHLORIDE	Approved	Tricyclic,Antidepressive Agents	0.0131828
CYP2D6	CYPROHEPTADINE HYDROCHLORIDE	Approved	Anti-Allergic Agents; Appetite Stimulant	0.00732377
CYP2D6	DEXAMETHASONE	Approved	for treatment of Meniere's disease,glucocorticoid,antiinflammatory agent	0.00206789
CYP2D6	CHEMBL:CHEMBL1358137	Not Approved		0.0292951
CYP2D6	ACETAMINOPHEN	Approved	analgesic	0.0152109
CYP2D6	STAVUDINE	Approved		0.0135208
CYP2D6	DEXTROMEPROMAZINE	Not Approved		0.0439426
CYP2D6	STREPTOZOCIN	Approved		0.00382109
CYP2D6	ASARININ	Not Approved		0.0292951
CYP2D6	BEPRIDIL	Approved	Anti-Arrhythmia Agents; Antihypertensive Agents	0.0146475
CYP2D6	AMIODARONE HYDROCHLORIDE	Approved	antiarrhytmic agent	0.0067604
CYP2D6	DICLOFENAC SODIUM	Approved	for treatment of glaucoma,analgesic,NSAID	0.00516972
CYP2D6	MECAMYLAMINE	Approved	for treatment of ADHD,motilitant	0.0146475
CYP2D6	CLEMASTINE	Approved	Anti-Allergic Agents	0.017577
CYP2D6	DARIFENACIN	Approved	for treatment of overactive bladder	0.0219713
CYP2D6	PIMOZIDE	Approved	Antidyskinetics; Antipsychotic Agents	0.0129243
CYP2D6	CHEMBL:CHEMBL1394328	Not Approved		0.0878852
CYP2D6	PENICILLIN V BENZATHINE	Not Approved		0.0878852
CYP2D6	NEBIVOLOL HYDROCHLORIDE	Approved	antihypertensive agent	0.0292951
CYP2D6	CHEMBL:CHEMBL1513392	Not Approved		0.0292951
CYP2D6	ASTEMIZOLE	Approved	Anti-Allergic Agents	0.00549282
CYP2D6	IBUDILAST	Approved	neuroprotectant	0.00549282
CYP2D6	VENLAFAXINE	Approved	antidepressant	0.00732377
CYP2D6	CYCLOBENZAPRINE	Approved	Tricyclic,Antidepressive Agents	0.00976502
CYP2D6	BAICALEIN	Not Approved		0.00351541
CYP2D6	GRAVEOLINE	Not Approved		0.0219713
CYP2D6	PRIMIDONE	Approved	Anticonvulsants	0.00502201
CYP2D6	CHLORMETHIAZOLE	Approved		0.00439426
CYP2D6	SULFAPHENAZOLE	Approved		0.0219713
CYP2D6	AMITRIPTYLINE HYDROCHLORIDE	Approved	analgesic	0.00585901
CYP2D6	RISPERIDONE	Approved	Antipsychotic Agents,antipsychotic agent	0.00262344
CYP2D6	LIDOFLAZINE	Not Approved		0.017577
CYP2D6	ERLOTINIB	Approved	antineoplastic agent	0.00313876
CYP2D6	CHEMBL:CHEMBL1339015	Not Approved		0.0439426
CYP2D6	RS67506	Not Approved		0.0219713
CYP2D6	FLUOXETINE / OLANZAPINE	Not Approved		0.0878852
CYP2D6	TROGLITAZONE	Approved		0.0067604
CYP2D6	BENZAMIL	Not Approved		0.0109856
CYP2D6	ANTIDEPRESSANT AGENT	Not Approved		0.0067604
CYP2D6	LORATADINE	Approved	antiasthmatic agent	0.00462554
CYP2D6	AMPHOTERICIN B LIPOSOMAL	Approved		0.0135208
CYP2D6	PROPYLPYRAZOLETRIOL	Not Approved		0.00732377
CYP2D6	SPICLOMAZINE	Not Approved		0.0219713
CYP2D6	INDIRUBIN-3'-MONOXIME	Not Approved		0.00462554
CYP2D6	DALFAMPRIDINE	Approved	MS-treatment	0.00183094
CYP2D6	DEUTETRABENAZINE	Approved		0.0585901
CYP2D6	ESOXYBUTYNIN	Not Approved		0.0219713
CYP2D6	CHLOROQUINE	Approved		0.0109856
CYP2D6	GLUTETHIMIDE	Approved		0.00516972
CYP2D6	GW1929	Not Approved		0.00976502
CYP2D6	CLEMIZOLE	Not Approved		0.017577
CYP2D6	ESTRADIOL VALERATE	Approved	for treatment of menopausal symptoms,contraceptive,treatment for menopause,hormone replacement	0.0037398
CYP2D6	GLYCINE	Approved		0.0146475
CYP2D6	CLONIDINE HYDROCHLORIDE	Approved	antimucositic,for treatment of ADHD,for treatment of diabetic neuropathy	0.0135208
CYP2D6	IBRUTINIB	Approved	antineoplastic agent	0.00258486
CYP2D6	ARFORMOTEROL	Approved	Bronchodilator Agents	0.0585901
CYP2D6	KETANSERIN TARTRATE	Not Approved		0.0219713
CYP2D6	TYRPHOSTIN AG 555	Not Approved		0.00462554
CYP2D6	CHEMBL:CHEMBL591126	Not Approved		0.00798956
CYP2D6	FASUDIL	Not Approved		0.00303052
CYP2D6	AMSACRINE	Approved		0.011718
CYP2D6	ISOPROPAMIDE	Not Approved		0.0878852
CYP2D6	PI-CLONIDINE	Not Approved		0.0878852
CYP2D6	CHEMBL:CHEMBL85194	Not Approved		0.0146475
CYP2D6	OXETHAZAINE	Not Approved		0.0292951
CYP2D6	L701324	Not Approved		0.0146475
CYP2D6	CHEMBL:CHEMBL1288013	Not Approved		0.0219713
CYP2D6	FLAVOXATE	Approved	Antispasmodics	0.0219713
CYP2D6	CARIPRAZINE	Approved	antipsychotic agent	0.0351541
CYP2D6	CEVIMELINE	Approved	Parasympathomimetics	0.0251101
CYP2D6	DIPYRIDAMOLE	Approved	antithrombotic,anticoagulant	0.00156938
CYP2D6	CHLORHEXIDINE GLUCONATE	Approved		0.00462554
CYP2D6	BECLOMETHASONE	Approved	glucocorticoid,antiinflammatory agent	0.0146475
CYP2D6	CHEMBL:CHEMBL336095	Not Approved		0.0109856
CYP2D6	OXATOMIDE	Approved		0.0146475
CYP2D6	IBUPROFEN, SODIUM SALT	Approved	NSAID	0.00450693
CYP2D6	PHENTOLAMINE	Approved	Antihypertensive Agents,for treatment of erectile dysfunction	0.00585901
CYP2D6	ETOPOSIDE	Approved	Antineoplastic Agents	0.00303052
CYP2D6	CHEMBL:CHEMBL1593717	Not Approved		0.0878852
CYP2D6	ZOLANTIDINE	Not Approved		0.0292951
CYP2D6	IMAZODAN	Not Approved		0.0292951
CYP2D6	CHEMBL:CHEMBL552439	Not Approved		0.0292951
CYP2D6	PROGESTERONE	Approved	for reducing the risk of pre-term birth for women with short cervix a mid-pregnancy,for prevention of preterm delivery,for symptomatic treatment of menopausal symptoms,neuroprotectant for stroke victims	0.00297916
CYP2D6	DESIPRAMINE	Approved	Tricyclic,Antidepressive Agents	0.0428159
CYP2D6	SPARTEINE	Not Approved		1.49405
CYP2D6	DIAZOXIDE	Approved	Antihypertensive Agents; Vasodilator Agents	0.0067604
CYP2D6	DOXEPIN HYDROCHLORIDE	Approved	hypnotic,antimigraine agent	0.00399478
CYP2D6	PAREGORIC	Approved	analgesic	0.00764219
CYP2D6	PHENELZINE	Approved	Antidepressive Agents	0.00627751
CYP2D6	MIDODRINE	Approved	Antihypotensive Agents; Vasoconstrictor Agents	0.0219713
CYP2D6	KETOROLAC TROMETHAMINE	Approved	antimigraine agent,NSAID	0.0219713
CYP2D6	DULOXETINE HYDROCHLORIDE	Approved	antidepressant	0.0033802
CYP2D6	ASPIRIN	Approved	NSAID	0.00493737
CYP2D6	BUCLADESINE	Not Approved		0.0878852
CYP2D6	METHOTRIMEPRAZINE	Approved	Antipsychotic Agents	0.0188325
CYP2D6	IMETIT	Not Approved		0.0146475
CYP2D6	CYTARABINE	Approved	antineoplastic agent	0.00219713
CYP2D6	MAPROTILINE	Approved	Second-Generation,Antidepressive Agents	0.0135208
CYP2D6	ETICLOPRIDE	Not Approved		0.0146475
CYP2D6	CHEMBL:CHEMBL188641	Not Approved		0.0439426
CYP2D6	U50488	Not Approved		0.017577
CYP2D6	SR2640	Not Approved		0.00798956
CYP2D6	GUANFACINE HYDROCHLORIDE	Approved	for treatment of ADHD	0.00798956
CYP2D6	VALPROIC ACID	Approved	Anticonvulsants,for treatment of basal cell carcinoma,anticonvulsant	0.00308369
CYP2D6	DEXEFAROXAN	Not Approved		0.0292951
CYP2D6	OXYMETAZOLINE HYDROCHLORIDE	Approved	analgesic	0.00439426
CYP2D6	(R)-PROCYCLIDINE	Not Approved		0.0878852
CYP2D6	BUPIVACAINE	Approved	neuralgia,analgesic,local anestethic,Local,Anesthetics	0.00516972
CYP2D6	NALBUPHINE HYDROCHLORIDE	Approved	analgesic	0.01953
CYP2D6	N-[2-(2-IODO-5-METHOXY-1H-INDOL-3-YL)ETHYL]ACETAMIDE	Not Approved		0.0146475
CYP2D6	ZAFIRLUKAST	Approved	antiasthmatic agent	0.00976502
CYP2D6	L-741,626	Not Approved		0.00798956
CYP2D6	ONDANSETRON HYDROCHLORIDE	Approved	for treatment of obsessive compulsive disorder (OCD),antiemetic,for treatment of sleep apnea	0.00462554
CYP2D6	RUCAPARIB	Approved		0.00732377
CYP2D6	PHENYLBUTAZONE	Approved	NSAID	0.012555
CYP2D6	VANIPREVIR	Not Approved		0.0439426
CYP2D6	(S)-AMPA	Not Approved		0.0292951
CYP2D6	4',7-DIMETHOXY-5-HYDROXYGENISTEIN	Not Approved		0.00976502
CYP2D6	METHYLPHENIDATE HYDROCHLORIDE	Approved	for treatment of ADHD	0.00382109
CYP2D6	NORTRIPTYLINE	Approved	antidepressant,antiasthmatic agent	0.00549282
CYP2D6	VERNAKALANT	Not Approved		0.0878852
CYP2D6	CHLORPHENIRAMINE POLISTIREX	Approved	Anti-Allergic Agents	0.0219713
CYP2D6	TROPISETRON	Approved		0.017577
CYP2D6	HARMAN	Not Approved		0.0146475
CYP2D6	NAPROXEN SODIUM	Approved	NSAID,antimigraine agent	0.0103394
CYP2D6	PROPOXYCAINE	Not Approved		0.0439426
CYP2D6	THIORIDAZINE	Approved	Antipsychotic Agents	0.0121221
CYP2D6	DAIDZEIN	Not Approved		0.00462554
CYP2D6	ARBACLOFEN	Not Approved	symptomatic treatment for fragile X syndrome	0.0219713
CYP2D6	FLIBANSERIN	Approved	for treatment of female sexual dysfunction	0.0251101
CYP2D6	ALVERINE CITRATE	Not Approved		0.017577
CYP2D6	NISOLDIPINE	Approved	Antihypertensive Agents; Vasodilator Agents	0.0103394
CYP2D6	(S)-UH 301	Not Approved		0.0292951
CYP2D6	BOLDINE	Not Approved		0.0219713
CYP2D6	METHOCARBAMOL	Approved		0.0292951
CYP2D6	GINKGO BILOBA EXTRACT	Approved		0.0351541
CYP2D6	CHLORPROPAMIDE	Approved	Hypoglycemic Agents	0.0159791
CYP2D6	NS-398	Not Approved		0.0146475
CYP2D6	NIMESULIDE	Not Approved		0.012555
CYP2D6	NIFEDIPINE	Approved	Antianginal Agents; Vasodilator Agents	0.00313876
CYP2D6	DISOPYRAMIDE	Approved	Anti-Arrhythmia Agents	0.0219713
CYP2D6	TIOTROPIUM	Approved	for treatment of chronic obstructive pulmonary disorder (COPD),for treatment of cystic fibrosis	0.00878852
CYP2D6	PD-98059	Not Approved		0.00237528
CYP2D6	TOLTERODINE	Approved	for treatment of incontinence	0.00732377
CYP2D6	BETA-ADRENERGIC ANTAGONIST	Not Approved		0.0351541
CYP2D6	(S)-FLUOXETINE	Not Approved		0.00976502
CYP2D6	APTIGANEL	Not Approved		0.0439426
CYP2D6	DONEPEZIL	Approved	for treatment of alzheimer's disease	0.0439426
CYP2D6	BENOXINATE	Approved	Local,Anesthetics	0.0219713
CYP2D6	FLUPENTHIXOL	Not Approved	Antipsychotic Agents	0.00585901
CYP2D6	ISOQUINE	Not Approved		0.0292951
CYP2D6	CAPSAZEPINE	Not Approved		0.00399478
CYP2D6	LEUPROLIDE ACETATE	Approved	for treatment of Alzheimer's disease,for treatment of endometriosis,antineoplastic agent	0.017577
CYP2D6	PROPAFENONE	Approved	antiarrythmic agent	0.00798956
CYP2D6	QUINIDINE	Approved	Anti-Arrhythmia Agents	0.00878852
CYP2D6	GLAFENINE	Approved		0.0251101
CYP2D6	MICONAZOLE NITRATE	Approved		0.00549282
CYP2D6	BUSULFAN	Approved		0.00925107
CYP2D6	PROMETHAZINE HYDROCHLORIDE	Approved	Hypnotics and Sedatives; Anti-anxiety agents; Anti-allergic Agents	0.00798956
CYP2D6	PHENOBARBITAL	Approved	Anticonvulsants; Hypnotics and Sedatives	0.00462554
CYP2D6	UMECLIDINIUM BROMIDE	Approved		0.0219713
CYP2D6	BROMPERIDOL	Approved		0.0219713
CYP2D6	(S)-ALAPROCLATE	Not Approved		0.0219713
CYP2D6	MEPIVACAINE HYDROCHLORIDE	Approved	anestethic	0.0109856
CYP2D6	CLOPIDOGREL	Approved	antithrombotic,antiplatelet agent	0.00251101
CYP2D6	MENTHOFURAN	Not Approved		0.0439426
CYP2D6	N-DESMETHYLCLOZAPINE	Not Approved		0.00878852
CYP2D6	NICOTINE POLACRILEX	Approved	Central Nervous System Stimulants	0.00382109
CYP2D6	PIROXICAM-BETA-CYCLODEXTRIN	Approved	NSAID,antiinflammatory agent	0.0135208
CYP2D6	CODEINE ANHYDROUS	Approved	Opioid; Antitussive Agents,Analgesics	0.00732377
CYP2D6	CHEMBL:CHEMBL476501	Not Approved		0.0219713
CYP2D6	FORMOTEROL FUMARATE	Approved	for treatment of chronic obstructive pulmonary disorder (COPD),antiasthmatic agent,bronchodilator	0.0351541
CYP2D6	BENZYDAMINE	Approved		0.0219713
CYP2D6	CHEMBL:CHEMBL609628	Not Approved		0.017577
CYP2D6	PSORA-4	Not Approved		0.012555
CYP2D6	TIMOLOL	Approved	for treatment of glaucoma	0.017577
CYP2D6	GEFITINIB	Approved	antineoplastic agent	0.00131172
CYP2D6	TRIM	Not Approved		0.0292951
CYP2D6	PRIDINOL	Not Approved		0.0878852
CYP2D6	OLICERIDINE	Approved		0.0439426
CYP2D6	OMEPRAZOLE	Approved	antiulcer agent,Proton pump inhibitor	0.00475055
CYP2D6	CHEMBL:CHEMBL389390	Not Approved		0.0878852
CYP2D6	LOVASTATIN	Approved	anticholesterolaemic agent	0.00901386
CYP2D6	BUDESONIDE	Approved	glucocorticoid,antiinflammatory agent	0.0135208
CYP2D6	CHEMBL:CHEMBL591613	Not Approved		0.017577
CYP2D6	ETIDRONIC ACID	Approved		0.012555
CYP2D6	(R,S)-INDATRALINE	Not Approved		0.00798956
CYP2D6	CLOMIPRAMINE	Approved	Tricyclic,Antidepressive Agents	0.00462554
CYP2D6	HYDRASTININE	Not Approved		0.0439426
CYP2D6	TETRABENAZINE	Approved	for treatment of Huntington's disease	0.017577
CYP2D6	HYDROXYCHLOROQUINE	Approved	antirheumatic agent	0.00976502
CYP2D6	CARBAMAZEPINE	Approved	for treatment of bipolar disorder	0.00358715
CYP2D6	GABAPENTIN	Approved	analgesic,for treatment of neuropathic pain	0.00219713
CYP2D6	DIPHENIDOL	Approved	Antiemetics	0.012555
CYP2D6	(S)-PROMETHAZINE	Not Approved		0.0292951
CYP2D6	SPIPERONE	Not Approved		0.00462554
CYP2D6	ECADOTRIL	Not Approved		0.0219713
CYP2D6	TRAMADOL	Approved	analgesic	0.00366188
CYP2D6	ISOXSUPRINE	Approved		0.0439426
CYP2D6	AM251	Not Approved		0.0109856
CYP2D6	PITOLISANT	Approved		0.0351541
CYP2D6	FLUPHENAZINE HYDROCHLORIDE	Approved	Antipsychotic Agents	0.00798956
CYP2D6	METARAMINOL	Approved	Antihypotensive Agents; Vasoconstrictor Agents	0.0251101
CYP2D6	LY-294002	Not Approved		0.00549282
CYP2D6	GALANTAMINE	Approved	for treatment of alzheimer's disease	0.0329569
CYP2D6	LEUCINE	Approved		0.0292951
CYP2D6	SNC80	Not Approved		0.0219713
CYP2D6	(S)-ROSCOVITINE	Not Approved		0.017577
CYP2D6	NIGULDIPINE	Not Approved		0.0109856
CYP2D6	ALLOPURINOL	Approved	antiuricemic agent,for treatment of gout	0.00585901
CYP2D6	ARASERTACONAZOLE	Not Approved		0.017577
CYP2D6	(R)-FLECAINIDE	Not Approved		0.0219713
CYP2D6	METHANTHELINE	Approved	anticholinergic; Antispasmodics,GI Anti-Ulcer Agents	0.0292951
CYP2D6	AZITHROMYCIN ANHYDROUS	Approved		0.012555
CYP2D6	NAPHAZOLINE	Approved		0.017577
CYP2D6	PAPAVEROLINE	Not Approved		0.0439426
CYP2D6	CHEMBL:CHEMBL601110	Not Approved		0.012555
CYP2D6	ZILEUTON	Approved	antiinflammatory agent	0.01953
CYP2D6	QUININE	Approved		0.0135208
CYP2D6	LANSOPRAZOLE SULFIDE	Not Approved		0.017577
CYP2D6	ILOPERIDONE	Approved	atypical,antipsychotic agent	0.00418501
CYP2D6	MRS 2219	Not Approved		0.0439426
CYP2D6	VORICONAZOLE	Approved		0.0146475
CYP2D6	DIHYDREXIDINE	Not Approved		0.012555
CYP2D6	TERBINAFINE	Approved		0.0292951
CYP2D6	INDOMETHACIN	Approved	NSAID	0.00439426
CYP2D6	FLUNISOLIDE ANHYDROUS	Approved	glucocorticoid,antiinflammatory agent	0.0159791
CYP2D6	MINOXIDIL	Approved	Antihypertensive Agents; Vasodilator Agents	0.0146475
CYP2D6	CHEMBL:CHEMBL1269022	Not Approved		0.017577
CYP2D6	CHEMBL:CHEMBL51697	Not Approved		0.0439426
CYP2D6	PYRIDOSTIGMINE	Approved	Antimyasthenics	0.0219713
CYP2D6	SULINDAC	Approved	NSAID	0.00837002
CYP2D6	BUTYLATED HYDROXYTOLUENE	Approved		0.01953
CYP2D6	TETRACYCLINE	Approved		0.00976502
CYP2D6	DEXTROMETHORPHAN POLISTIREX	Approved	Antitussive Agents,analgesic,antitussive agent	0.0164785
CYP2D6	FENTANYL CITRATE	Approved	adjuvant to anesthesia,opioid,analgesic	0.00878852
CYP2D6	SOTALOL	Approved	Anti-Arrhythmia Agents	0.012555
CYP2D6	KAEMPHEROL	Not Approved		0.00488251
CYP2D6	SB 224289	Not Approved		0.00732377
CYP2D6	RITONAVIR	Approved		0.00651001
CYP2D6	METHAPHIT	Not Approved		0.0439426
CYP2D6	CGP13501	Not Approved		0.0292951
CYP2D6	CLOZAPINE	Approved	Antipsychotic Agents	0.000906033
CYP2D6	L-694,247	Not Approved		0.012555
CYP2D6	DIPHENYLPYRALINE	Approved	Anti-Allergic Agents	0.0439426
CYP2D6	DIMETHISOQUIN	Not Approved		0.0439426
CYP2D6	LOFEXIDINE	Approved	for treatment of opiate withdrawal	0.0251101
CYP2D6	RS-17053	Not Approved		0.00976502
CYP2D6	FLUSPIRILENE	Approved	Antipsychotic Agents	0.00399478
CYP2D6	PREDNISONE	Approved	corticosteroid,antiinflammatory agent	0.00390601
CYP2D6	PNU-37883	Not Approved		0.0292951
CYP2D6	PIPENZOLATE	Not Approved		0.0878852
CYP2D6	CHEMBL:CHEMBL585045	Not Approved		0.0219713
CYP2D6	PROADIFEN	Not Approved		0.0439426
CYP2D6	CLOFAZIMINE	Approved		0.017577
CYP2D6	DEXTROMETHORPHAN/QUINIDINE	Not Approved		0.0878852
CYP2D6	LEVOPROPOXYPHENE NAPSYLATE ANHYDROUS	Not Approved		0.0292951
CYP2D6	BENPERIDOL	Approved		0.0219713
CYP2D6	MIRTAZAPINE	Approved	antidepressant	0.00439426
CYP2D6	NICLOSAMIDE	Approved		0.00325501
CYP2D6	TESTOSTERONE	Approved	for treatment of female sexual dysfunction,hormone replacement	0.00450693
CYP2D6	CHEMBL:CHEMBL580421	Not Approved		0.00798956
CYP2D6	TICRYNAFEN	Approved		0.0585901
CYP2D6	SIMVASTATIN	Approved	antidyslipidaemic agent,anticholesterolaemic agent,antihypertensive agent	0.00351541
CYP2D6	LOPERAMIDE	Approved	Antidiarrheals	0.00732377
CYP2D6	CHEMBL:CHEMBL547101	Not Approved		0.0439426
CYP2D6	THIOPERAMIDE	Not Approved		0.0109856
CYP2D6	PYRILAMINE	Approved		0.0109856
