## Supplementary Tables 1-6 for "Cognitive pleiotropy reveals disorder-specific and shared biology for schizophrenia and bipolar disorder" (part 10 of 10)

### Sheet: Supplementary_Table_6f (continued)
Supplementary Table 6f: Gene-Drug interaction for the genes mapped by FUMA to PSY-shared discordant significant loci
CYP2D6	CITALOPRAM	Approved	antidepressant,Second-Generation,Antidepressive Agents	0.00251101
CYP2D6	GARLIC	Not Approved		0.017577
CYP2D6	TRACAZOLATE	Not Approved		0.0109856
CYP2D6	5-(N-METHYL-N-ISOBUTYL)AMILORIDE	Not Approved		0.0219713
CYP2D6	BREXPIPRAZOLE	Approved	antidepressant	0.0502201
CYP2D6	HYDROCOTARNINE	Not Approved		0.0439426
CYP2D6	L689560	Not Approved		0.017577
CYP2D6	DIMETACRINE	Not Approved		0.0878852
CYP2D6	INDINAVIR	Not Approved		0.017577
CYP2D6	MRS1220	Not Approved		0.00976502
CYP2D6	SPIRAMIDE	Not Approved		0.0292951
CYP2D6	LAMOTRIGINE	Approved	anticonvulsant	0.00798956
CYP2D6	CLARITHROMYCIN	Approved		0.0103394
CYP2D6	XYLOMETAZOLINE	Approved		0.00878852
CYP2D6	DRONEDARONE	Approved	Anti-Arrhythmia Agents	0.00976502
CYP2D6	M-CHLOROPHENYLPIPERAZINE	Not Approved		0.0109856
CYP2D6	CYCLOPHOSPHAMIDE ANHYDROUS	Approved		0.00217
CYP2D6	CLEBOPRIDE	Approved		0.0292951
CYP2D6	METYROSINE	Approved	Catecholamine synthesis inhibitors	0.0135208
CYP2D6	CP-339818	Not Approved		0.0219713
CYP2D6	DESMETRAMADOL	Not Approved		0.0753302
CYP2D6	CAFFEINE	Approved	Central Nervous System Stimulants	0.00475055
CYP2D6	AMOXICILLIN ANHYDROUS	Approved		0.00925107
CYP2D6	SERTINDOLE	Approved	antipsychotic agent	0.00418501
CYP2D6	HYDROMORPHONE HYDROCHLORIDE	Approved	analgesic	0.0270416
CYP2D6	TRIMIPRAMINE	Approved	Tricyclic,Antidepressive Agents	0.0186423
CYP2D6	DANTROLENE	Approved	Muscle Relaxants	0.01953
CYP2D6	PIRENZEPINE	Approved	anticholinergic; Antispasmodics,GI Anti-Ulcer Agents	0.00878852
CYP2D6	PROPANTHELINE	Approved	anticholinergic; Antispasmodics,GI Anti-Ulcer Agents	0.012555
CYP2D6	VESAMICOL	Not Approved		0.0439426
CYP2D6	LANSOPRAZOLE	Approved	Proton pump inhibitor,antiulcer agent	0.00303052
CYP2D6	CHEMBL:CHEMBL189724	Not Approved		0.0439426
CYP2D6	DIDANOSINE	Approved		0.012555
CYP2D6	CHEMBL:CHEMBL101510	Not Approved		0.0878852
CYP2D6	BENZETHONIUM	Approved		0.0439426
CYP2D6	TACRINE	Approved	Nootropic Agents	0.0251101
CYP2D6	TIOTIDINE	Not Approved		0.0292951
CYP2D6	REL-CISAPRIDE	Not Approved		0.0292951
CYP2D6	DOFETILIDE	Approved	Anti-Arrhythmia Agents	0.0135208
CYP2D6	LAPACHONE	Not Approved		0.0033802
CYP2D6	FLOXURIDINE	Approved	antineoplastic agent	0.012555
CYP2D6	HYDRALAZINE	Approved	antihypertensive agent	0.00878852
CYP2D6	AROTINOID ACID	Not Approved		0.00516972
CYP2D6	PLICAMYCIN	Approved		0.0292951
CYP2D6	MEXILETINE	Approved	Anti-Arrhythmia Agents	0.0659139
CYP2D6	OXYBUTYNIN	Approved	for treatment of overactive bladder,for treatment of incontinence	0.0159791
CYP2D6	CHEMBL:CHEMBL527271	Not Approved		0.0146475
CYP2D6	CHEMBL:CHEMBL1520837	Not Approved		0.0219713
CYP2D6	PAROXETINE HYDROCHLORIDE, HEMIHYDRATE	Approved	antidepressant	0.00351541
CYP2D6	GENTAMICIN	Approved		0.00764219
CYP2D6	(R)-PINOCEMBRIN	Not Approved		0.0219713
CYP2D6	DACARBAZINE	Approved	Antineoplastic Agents	0.011718
CYP2D6	CHEMBL:CHEMBL177809	Not Approved		0.0219713
CYP2D6	CGP 55845	Not Approved		0.0878852
CYP2D6	DENATONIUM BENZOATE	Approved		0.0878852
CYP2D6	PSB1115	Not Approved		0.017577
CYP2D6	ETHYLISOTHIOUREA	Not Approved		0.0878852
CYP2D6	KETOTIFEN FUMARATE	Approved	antiallergy agent	0.0219713
CYP2D6	SP-600125	Not Approved		0.000987474
CYP2D6	GALANGIN	Not Approved		0.0109856
CYP2D6	DROPERIDOL	Approved	Anesthesia,Adjuvants	0.0146475
CYP2D6	CILOSTAZOL	Approved	Platelet Aggregation Inhibitors	0.012555
CYP2D6	PARAROSANILINE	Not Approved		0.00798956
CYP2D6	ANHYDROUS TACROLIMUS	Approved	immunosuppressant	0.00627751
CYP2D6	DAPSONE	Approved		0.0159791
CYP2D6	BERGAMOTTIN	Not Approved		0.0146475
CYP2D6	CYPROTERONE	Approved	Hypersexuality-inhibiting agents; Antihirsutism agents	0.0251101
CYP2D6	CYC-116	Not Approved		0.00181207
CYP2D6	MANGOSTIN	Not Approved		0.00878852
CYP2D6	CHEMBL:CHEMBL1410004	Not Approved		0.0878852
CYP2D6	3,4-METHYLENEDIOXYMETHAMPHETAMINE	Not Approved		0.0159791
CYP2D6	FENOLDOPAM	Approved	antihypertensive agent	0.00627751
CYP2D6	CIMETIDINE	Approved	antihistamines,GI Anti-Ulcer Agents	0.012555
CYP2D6	HALOPERIDOL DECANOATE	Approved	Antipsychotic Agents	0.00115638
CYP2D6	CLOFIBRIC ACID	Not Approved		0.0878852
CYP2D6	CHEMBL:CHEMBL1329326	Not Approved		0.0878852
CYP2D6	BUTACAINE	Not Approved		0.0439426
CYP2D6	MAPROTILINE HYDROCHLORIDE	Approved		0.012555
CYP2D6	VILOXAZINE	Approved		0.0439426
CYP2D6	GR-55562	Not Approved		0.0292951
CYP2D6	CHEMBL:CHEMBL429095	Not Approved		0.0017577
CYP2D6	RITANSERIN	Not Approved		0.00399478
CYP2D6	BUFLOMEDIL	Not Approved		0.0439426
CYP2D6	CYCLOSPORINE	Approved	immunosuppressant,opthalmological agent	0.00202035
CYP2D6	CLOBENPROPIT	Not Approved		0.00976502
CYP2D6	NEOSTIGMINE BROMIDE	Not Approved		0.0351541
CYP2D6	PIPERIDOLATE	Not Approved		0.0439426
CYP2D6	(R,S)-IFENPRODIL	Not Approved		0.0439426
CYP2D6	VITAMIN K3	Approved	for reducing EGFR-inhibitor-induced dermatological side effects	0.00303052
CYP2D6	CHEMBL:CHEMBL598270	Not Approved		0.017577
CYP2D6	PAPAVERINE	Approved	Antispasmodics; Anti-impotence Agents; Vasodilator Agents	0.00488251
CYP2D6	ACEPROMAZINE	Approved		0.0439426
CYP2D6	RANOLAZINE	Approved	antiallergy agent	0.0109856
CYP2D6	OXOTREMORINE	Not Approved		0.012555
CYP2D6	SB 204070	Not Approved		0.0219713
CYP2D6	MITOMYCIN	Approved		0.00732377
CYP2D6	METOPROLOL	Approved	Anti-Arrhythmia Agents; Antihypertensive Agents,antihypertensive agent	0.0067604
CYP2D6	LINEZOLID	Approved		0.01953
CYP2D6	3,4-DICHLOROBENZAMIL	Not Approved		0.0219713
CYP2D6	GRANISETRON	Approved	antiemetic	0.0159791
CYP2D6	FINASTERIDE	Approved	antineoplastic agent	0.012555
CYP2D6	IOBENGUANE	Not Approved		0.0292951
CYP2D6	OLOMOUCINE	Not Approved		0.0219713
CYP2D6	DIPHENYLENEIODONIUM	Not Approved		0.0109856
CYP2D6	ADIPHENINE	Not Approved		0.0439426
CYP2D6	LIOTHYRONINE	Approved	Hormone Replacement Agents	0.00532637
CYP2D6	IPRATROPIUM CATION	Approved	for treatment of chronic obstructive pulmonary disorder (COPD)	0.0146475
CYP2D6	HALOFANTRINE HYDROCHLORIDE	Approved		0.0292951
CYP2D6	FLUCONAZOLE	Approved		0.017577
CYP2D6	MINOCYCLINE	Approved		0.0219713
CYP2D6	ENDO-ATROPINE	Not Approved		0.0351541
CYP2D6	MERCAPTOPURINE	Approved	Antineoplastic Agents	0.00390601
CYP2D6	VALBENAZINE	Approved	antipsychotic agent	0.0878852
CYP2D6	MEPRYLCAINE	Not Approved		0.0878852
CYP2D6	ACTH	Not Approved		0.0292951
CYP2D6	LABETALOL	Approved	Antihypertensive Agents	0.00976502
CYP2D6	DIPHENHYDRAMINE	Approved	Anti-Allergic Agents; Hypnotics and sedatives; Antiemetics; Antipruritics; Antitussives	0.0219713
CYP2D6	CIRAZOLINE	Not Approved		0.017577
CYP2D6	E4031	Not Approved		0.0219713
CYP2D6	AJMALICINE	Approved		0.0067604
CYP2D6	CLOFIBRATE	Approved	Anticholesteremic Agents	0.0109856
CYP2D6	VER-3323	Not Approved		0.0146475
CYP2D6	AZTREONAM	Approved		0.0292951
CYP2D6	ACETAMINOPHEN / CAFFEINE / DIHYDROCODEINE	Not Approved		0.0878852
CYP2D6	CHEMBL:CHEMBL1256916	Not Approved		0.0439426
CYP2D6	DIGOXIN	Approved	Anti-Arrhythmia Agents; Cardiotonic Agents	0.00516972
CYP2D6	DEXTROMETHORPHAN HYDROBROMIDE	Not Approved		0.0878852
CYP2D6	CLORGILINE	Not Approved		0.017577
CYP2D6	APOMORPHINE	Approved	antiparkinson agent,for treatment of erectile dysfunction,for treatment of sexual dysfunction in women	0.00325501
CYP2D6	AGROCLAVINE	Not Approved		0.017577
CYP2D6	SOLANIDINE	Not Approved		0.17577
CYP2D6	ACETAMINOPHEN / CODEINE	Not Approved		0.0439426
CYP2D6	PHENOXYBENZAMINE	Approved	Anticonvulsants; Hypnotics and Sedatives	0.0159791
CYP2D6	DILTIAZEM HYDROCHLORIDE	Approved	antihypertensive agent	0.0109856
CYP2D6	CHEMBL:CHEMBL335741	Not Approved		0.0439426
CYP2D6	PALONOSETRON HYDROCHLORIDE	Approved	antiemetic	0.0878852
CYP2D6	THONZONIUM	Approved		0.0439426
CYP2D6	MONOAMINE OXIDASE INHIBITOR	Not Approved		0.00303052
CYP2D6	ROPINIROLE	Approved	antiparkinson agent,for treatment of restlegs legs syndrome	0.0146475
CYP2D6	CHEMBL:CHEMBL187216	Not Approved		0.0292951
CYP2D6	METHOTREXATE	Approved	DMARD	0.00159791
CYP2D6	BERBERINE	Not Approved		0.017577
CYP2D6	PIPERACETAZINE	Approved		0.0292951
CYP2D6	TAMOXIFEN	Approved	Hormonal,Antineoplastic Agents	0.00135208
CYP2D6	PIRINIXIC ACID	Not Approved		0.0146475
CYP2D6	U73122	Not Approved		0.017577
CYP2D6	METHYLDOPA ANHYDROUS	Approved	Antihypertensive Agents	0.00567001
CYP2D6	ELETRIPTAN	Approved	antimigraine agent	0.00976502
CYP2D6	FLUVOXAMINE	Approved	antidepressant	0.0067604
CYP2D6	FIPEXIDE	Approved		0.0219713
CYP2D6	HYPERICIN	Not Approved		0.0135208
CYP2D6	DEHYDRATED ALCOHOL	Approved		0.00222494
CYP2D6	SULFAMETHOXAZOLE	Approved		0.012555
CYP2D6	KENPAULLONE	Not Approved		0.00183094
CYP2D6	NEFAZODONE	Approved	Second-Generation,Antidepressive Agents	0.012555
CYP2D6	CHEMBL:CHEMBL123904	Not Approved		0.017577
CYP2D6	DICYCLOMINE HYDROCHLORIDE	Approved	Antispasmodics	0.00798956
CYP2D6	DANAZOL	Approved	Antineoplastic Agent,Antiendometriosis Agent	0.0109856
CYP2D6	CARBETAPENTANE	Approved		0.0439426
CYP2D6	DIHYDROSPHINGOSINE	Not Approved		0.0146475
CYP2D6	VORTIOXETINE HYDROBROMIDE	Approved	antidepressant	0.0270416
CYP2D6	CORYNANTHINE	Not Approved		0.0292951
CYP2D6	MEPHEDRONE	Not Approved		0.17577
CYP2D6	CHEMBL:CHEMBL546597	Not Approved		0.0109856
CYP2D6	KETOPROFEN	Approved	NSAID	0.0251101
CYP2D6	CEFOPERAZONE	Not Approved		0.0219713
CYP2D6	PHENYTOIN SODIUM	Approved	Anticonvulsants	0.00418501
CYP2D6	NITROFURANTOIN, MACROCRYSTALS	Approved		0.0135208
CYP2D6	PROPYLTHIOURACIL	Approved	Antithyroid Agents	0.00878852
CYP2D6	COUMARIN	Approved		0.0146475
CYP2D6	FESOTERODINE	Approved	for treatment of overactive bladder syndrome	0.0351541
CYP2D6	MONTELUKAST SODIUM	Approved	antiasthmatic agent	0.00798956
CYP2D6	ISOBOLDINE	Not Approved		0.0146475
CYP2D6	CHEMBL:CHEMBL1371696	Not Approved		0.0219713
CYP2D6	CLOTRIMAZOLE	Approved		0.00237528
CYP2D6	RANITIDINE HYDROCHLORIDE	Approved	antiulcer agent	0.0109856
CYP2D6	SDZ 205557	Not Approved		0.0439426
CYP2D6	[3H]GABAZINE	Not Approved		0.00976502
CYP2D6	SC-19220	Not Approved		0.0439426
CYP2D6	TOREMIFENE	Approved	SERM,antineoplastic agent	0.0135208
CYP2D6	TELENZEPINE	Not Approved		0.017577
CYP2D6	ICI-199441	Not Approved		0.012555
CYP2D6	PNU-99194A	Not Approved		0.0878852
CYP2D6	NILUTAMIDE	Approved	Antineoplastic Agents	0.017577
CYP2D6	MIANSERIN	Not Approved	Second-Generation,Antidepressive Agents	0.0244126
CYP2D6	SULFASALAZINE	Approved	DMARD,antiinflammatory agent	0.0146475
CYP2D6	4-CHLOROMERCURIBENZOIC ACID	Not Approved		0.00313876
CYP2D6	UPADACITINIB	Approved		0.0878852
CYP2D6	METOCLOPRAMIDE HYDROCHLORIDE	Approved	antimigraine agent,antiemetic,for treatment of gastroesophageal reflux disease,motilitant,for treatment of diabetic gastroparesis	0.00627751
CYP2D6	ERYTHROMYCIN	Approved		0.00764219
CYP2D6	RILMENIDINE	Approved		0.0219713
CYP2D6	TRIFLUPERIDOL	Not Approved		0.0439426
CYP2D6	CHEMBL:CHEMBL338115	Not Approved		0.0146475
CYP2D6	MIRABEGRON	Approved	for treatment of overactive bladder	0.0351541
CYP2D6	VANOXERINE	Not Approved		0.00439426
CYP2D6	CHEMBL:CHEMBL250428	Not Approved		0.0439426
CYP2D6	CROMOGLYCATE	Approved	Anti-Asthmatic Agents	0.0219713
CYP2D6	CHEMBL:CHEMBL1256835	Not Approved		0.0292951
CYP2D6	TAMSULOSIN HYDROCHLORIDE	Approved	for treatment of urinary symptoms associated with BPH,for treatment of benign prostatic hyperplasia	0.0390601
CYP2D6	EBSELEN	Not Approved		0.00251101
CYP2D6	CARBETAPENTANE CITRATE	Approved		0.0146475
CYP2D6	CEFTRIAXONE	Approved		0.0159791
CYP2D6	DOMPERIDONE	Approved	Antiemetics	0.012555
CYP2D6	AMOXAPINE	Approved	antidepressant	0.017577
CYP2D6	CHEMBL:CHEMBL20377	Not Approved		0.0878852
CYP2D6	SB202190	Not Approved		0.00244126
CYP2D6	DESVENLAFAXINE SUCCINATE	Approved	antidepressant,for treatment of menopausal symptoms	0.0439426
CYP2D6	CARVEDILOL	Approved	cardiovascular agent,for treatment of congestive heart failure	0.0033802
CYP2D6	PROPRANOLOL HYDROCHLORIDE	Approved	for treatment of cancer cachexia	0.0109856
CYP2D6	UMECLIDINIUM BROMIDE/VILANTEROL	Not Approved		0.0878852
CYP2D6	CHEMBL:CHEMBL258465	Not Approved		0.017577
CYP2D6	SULFADOXINE	Approved		0.0292951
CYP2D6	RACLOPRIDE	Not Approved		0.017577
CYP2D6	HYDROXYZINE	Approved	Antipruritics; Anxiolytics sedatives and hypnotics	0.01953
CYP2D6	ALPROSTADIL	Approved	for treatment of sexual dysfunction in women,for treatment of erectile dysfunction	0.00764219
CYP2D6	FERROUS SULFATE	Approved		0.0439426
CYP2D6	CARMUSTINE	Approved	antineoplastic agent	0.0159791
CYP2D6	HARMOL	Not Approved		0.017577
CYP2D6	MIBEFRADIL	Not Approved		0.00516972
CYP2D6	METHAPYRILENE	Not Approved		0.0878852
CYP2D6	DACTINOMYCIN	Approved		0.00502201
CYP2D6	CHLORPROMAZINE	Approved		0.00712583
CYP2D6	TAMOXIFEN CITRATE	Approved		0.00462554
CYP2D6	PSORALEN	Not Approved		0.012555
CYP2D6	CHEMBL:CHEMBL279556	Not Approved		0.0439426
CYP2D6	ACACETIN	Not Approved		0.00585901
CYP2D6	(-)-U-50488	Not Approved		0.017577
CYP2D6	CHEMBL:CHEMBL1337960	Not Approved		0.0439426
CYP2D6	NEVIRAPINE	Approved		0.00798956
CYP2D6	ETHINYL ESTRADIOL	Approved	contraceptive	0.00878852
CYP2D6	DIMENHYDRINATE	Approved	Antiemetics	0.0439426
CYP2D6	PHENTOLAMINE MESYLATE	Approved		0.00976502
CYP2D6	ELIGLUSTAT	Approved	for treatment of Gaucher's disease	0.219713
CYP2D6	PRIDINOL METHANESULFONATE	Not Approved		0.0878852
CYP2D6	PIMETHIXENE	Not Approved		0.0878852
CYP2D6	RS-39604	Not Approved		0.0292951
CYP2D6	SB-431542	Not Approved		0.00976502
CYP2D6	ARIPIPRAZOLE LAUROXIL	Approved	antipsychotic agent	0.00925107
CYP2D6	IPRONIAZID	Approved		0.0251101
CYP2D6	PF-03715455	Not Approved		0.0292951
CYP2D6	CHLOROPYRAMINE	Not Approved		0.0439426
CYP2D6	CHEMBL:CHEMBL1079460	Not Approved		0.0067604
CYP2D6	U-0126	Not Approved		0.00878852
CYP2D6	DIHYDROXIDINE	Not Approved		0.0109856
CYP2D6	MODAFINIL	Approved	central nervous system stimulant	0.0488251
CYP2D6	PERHEXILINE	Not Approved	Antianginal Agents; Vasodilator Agents	0.0376651
CYP2D6	DOXORUBICIN HYDROCHLORIDE	Approved	antineoplastic agent	0.00118764
CYP2D6	ATOMOXETINE HYDROCHLORIDE	Approved	for treatment of ADHD	0.0219713
CYP2D6	CHEMBL:CHEMBL587259	Not Approved		0.017577
CYP2D6	AZATHIOPRINE	Approved		0.00462554
CYP2D6	PROCHLORPERAZINE	Approved	antiemetic,antimigraine agent	0.00627751
CYP2D6	DEQUALINIUM	Approved		0.00549282
CYP2D6	[3H]GBR12935	Not Approved		0.012555
CYP2D6	FELBAMATE	Approved	Anticonvulsants; Antiepileptics	0.0146475
CYP2D6	PERPHENAZINE	Approved	Antipsychotic Agents	0.0135208
CYP2D6	DIETHYLSTILBESTROL	Approved	Hormone Replacement Agents	0.00532637
CYP2D6	FLUOXETINE HYDROCHLORIDE	Approved	for treatment of bipolar disorder,for treatment of autism,antidepressant,for treatment of sleep apnea	0.00941627
CYP2D6	GRAMINE	Not Approved		0.0219713
CYP2D6	CHEMBL:CHEMBL512908	Not Approved		0.0146475
CYP2D6	ANTAZOLINE	Not Approved		0.0439426
CYP2D6	EMBELIN	Not Approved		0.00585901
CYP2D6	OLVANIL	Not Approved		0.0146475
CYP2D6	DL-TBOA	Not Approved		0.0109856
CYP2D6	GLYBURIDE	Approved	Hypoglycemic Agents,antidiabetic	0.00303052
CYP2D6	PIRIBEDIL	Not Approved		0.00732377
CYP2D6	CHEMBL:CHEMBL530733	Not Approved		0.012555
CYP2D6	TICLOPIDINE	Approved	Platelet Aggregation Inhibitors	0.0135208
CYP2D6	DEGUELIN	Not Approved		0.017577
CYP2D6	SULPIRIDE	Approved	Second-Generation; Antipsychotic Agents,Antidepressive Agents	0.012555
CYP2D6	PROMAZINE	Approved	Antiemetics; Antipsychotic Agents	0.00462554
CYP2D6	KETOCONAZOLE	Approved		0.00798956
CYP2D6	SELEGILINE	Approved	antiparkinson agent,antidepressant	0.017577
CYP2D6	EMODIN	Not Approved		0.0033802
CYP2D6	TOLPERISONE	Not Approved		0.0585901
CYP2D6	NATEGLINIDE	Approved	antidiabetic	0.01953
CYP2D6	RALOXIFENE HYDROCHLORIDE	Approved	Hormone Replacement Agents	0.00351541
CYP2D6	HARMALINE	Not Approved		0.0146475
CYP2D6	CHEMBL:CHEMBL1214274	Not Approved		0.012555
CYP2D6	ZIDOVUDINE	Approved		0.00651001
CYP2D6	TRIFLUPROMAZINE	Approved	Antiemetics; Antipsychotic Agents	0.0109856
CYP2D6	RIFAMPIN	Approved		0.00627751
CYP2D6	5-METHOXYPSORALEN	Not Approved		0.0146475
CYP2D6	OFLOXACIN	Approved		0.0146475
CYP2D6	FLUPIRTINE	Not Approved	analgesic	0.00549282
CYP2D6	DOCEBENONE	Not Approved		0.00549282
CYP2D6	ENOXOLONE	Not Approved		0.017577
CYP2D6	KARANJIN	Not Approved		0.0146475
CYP2D6	PYRAZINAMIDE	Approved		0.0135208
CYP2D6	METHOXSALEN	Approved		0.00976502
CYP2D6	TORSEMIDE	Approved	Antihypertensive Agents; Diuretics	0.0146475
CYP2D6	CHEMBL:CHEMBL601135	Not Approved		0.0219713
CYP2D6	RS 39604	Not Approved		0.0439426
CYP2D6	MEFENAMIC ACID	Approved	NSAID	0.012555
CYP2D6	SB-334867	Not Approved		0.0219713
CYP2D6	4-(2-AMINOETHYL)BENZENESULFONYL FLUORIDE	Not Approved		0.0878852
CYP2D6	ETHYLMORPHINE	Not Approved		0.263656
CYP2D6	ELLIPTECINE	Not Approved		0.00274641
CALCRL	DAVALINTIDE	Not Approved		0.815684
CALCRL	FREMANEZUMAB	Approved		0.815684
CALCRL	MK-3207	Not Approved		3.26274
CALCRL	ZAVEGEPANT HYDROCHLORIDE	Approved		3.26274
CALCRL	TELCAGEPANT	Not Approved		6.52547
CALCRL	RIMEGEPANT	Approved		2.17516
CALCRL	CALCITONIN GENE-RELATED PEPTIDE	Not Approved	antiasthmatic agent	3.26274
CALCRL	ERENUMAB	Approved		6.52547
CALCRL	OLCEGEPANT	Not Approved		6.52547
CALCRL	BI-44370	Not Approved		3.26274
CALCRL	RIMEGEPANT SULFATE	Approved		3.26274
CALCRL	MK3207	Not Approved		3.26274
CALCRL	ATOGEPANT	Approved		1.63137
CALCRL	UBROGEPANT	Approved		1.63137
CALCRL	GALCANEZUMAB	Approved		1.08758
CALCRL	ZAVEGEPANT	Approved		1.63137
ZNF613	LETROZOLE	Approved	antineoplastic agent	1.93347
ZNF613	ANASTROZOLE	Approved	antineoplastic agent	2.67712
ZNF613	TAMOXIFEN	Approved	Hormonal,Antineoplastic Agents	0.535424
ARID1B	NIRAPARIB	Approved	antineoplastic agent	1.53541
ARID1B	OLAPARIB	Approved		0.567433
ARID1B	PAMIPARIB	Not Approved		3.72884
ARID1B	CISPLATIN	Approved		0.177564
GCLM	CISPLATIN	Approved		0.0546351
GCLM	PFI-4	Not Approved		4.01568
GCLM	OF-1	Not Approved		2.00784
GCLM	SULFORAPHANE	Not Approved		1.14734
GCLM	COMPOUND 2 [PMID: 25408830]	Not Approved		2.00784
GCLM	COMPOUND 3 [PMID: 25408830]	Not Approved		2.00784
GCLM	COMPOUND 1 [PMID: 25408830]	Not Approved		2.00784
GCLM	NI-57	Not Approved		1.33856
GCLM	ANTIOXIDANT	Not Approved		0.382445
GCLM	H2O2	Not Approved		0.308898
GCLM	MELATONIN	Approved	Hypnotics and Sedatives	0.276943
GCLM	COMPOUND 34 [PMID: 25974391]	Not Approved		2.00784
GCLM	PREGNANT MARE SERUM GONADOTROPIN	Not Approved		0.730123
DUSP2	DDR-IN-1	Not Approved		2.90021
DUSP2	IMATINIB	Approved	antineoplastic agent	0.0805614
DUSP2	SORAFENIB	Approved	antineoplastic agent	0.0504385
DUSP2	SITRAVATINIB	Not Approved		0.362526
DUSP2	NAPORAFENIB	Not Approved		0.725053
DUSP2	RIPK3 INHIBITOR 18	Not Approved		0.580042
DUSP2	NILOTINIB	Approved	antineoplastic agent	0.362526
DUSP2	DDR1/2 INHIBITOR 5N	Not Approved		0.446186
DUSP2	COMPOUND 1 [PMID: 31477924]	Not Approved		2.90021
GPD2	METFORMIN HYDROCHLORIDE	Approved		0.466105
GPD2	HYDROGEN PEROXIDE	Approved		2.61019
RPL5	MT-3724	Not Approved		0.128898
RPL5	EXALUREN	Not Approved		0.130509
RPL5	DORLIMOMAB ARITOX	Not Approved		0.130509
RPL5	ATALUREN	Approved		0.127326
RPL5	CYCLOHEXIMIDE	Not Approved		0.109903
RPL31	EXALUREN	Not Approved		0.130509
RPL31	CYCLOHEXIMIDE	Not Approved		0.109903
RPL31	ATALUREN	Approved		0.127326
RPL31	DORLIMOMAB ARITOX	Not Approved		0.130509
RPL31	MT-3724	Not Approved		0.128898
RGS17	ANTIDEPRESSANT AGENT	Not Approved		2.00784
GSR	SELENIUM	Approved		0.279165
GSR	CARMUSTINE	Approved	antineoplastic agent	0.647155
GSR	ENALAPRIL MALEATE	Approved	antihypertensive agent	0.249779
GSR	DOXORUBICIN HYDROCHLORIDE	Approved	antineoplastic agent	0.0320662
GSR	AMIFOSTINE ANHYDROUS	Approved	radiation-protective agent	0.94916
GSR	CARBOPLATIN	Approved		0.0551837
GSR	CEFOTAXIME SODIUM	Approved		0.316387
GSR	ONDANSETRON HYDROCHLORIDE	Approved	for treatment of obsessive compulsive disorder (OCD),antiemetic,for treatment of sleep apnea	0.249779
GSR	OXIGLUTATIONE	Approved		1.18645
GSR	OFLOXACIN	Approved		0.395483
GSR	NOV-002	Not Approved		2.3729
GSR	THYROXINE	Not Approved		0.395483
GSR	MISONIDAZOLE	Not Approved		1.58193
GSR	VITAMIN A	Approved		0.17577
GSR	VITAMIN E	Approved		0.296612
GSR	GOSERELIN ACETATE	Approved	Hormonal,Antineoplastic Agents	0.527311
GSR	ORAL CONTRACEPTIVE	Not Approved		0.431436
GSR	QUERCETIN	Approved		0.0600734
GSR	LEVOFLOXACIN ANHYDROUS	Approved		0.790967
GSR	MECHLORETHAMINE	Approved		0.431436
GSR	LANSOPRAZOLE	Approved	Proton pump inhibitor,antiulcer agent	0.163648
GSR	CARVEDILOL	Approved	cardiovascular agent,for treatment of congestive heart failure	0.182531
CLTC	[3H]N5-METHYLFOLATE	Not Approved		7.45769
CLTC	INDOMETHACIN	Approved	NSAID	0.186442
CLTC	METHOTREXATE	Approved	DMARD	0.0677971
CLTC	[3H]PEMETREXED	Not Approved		7.45769
CLTC	SULFASALAZINE	Approved	DMARD,antiinflammatory agent	0.310737
CLTC	FOLIC ACID	Approved		0.310737
CLTC	LEUCOVORIN CALCIUM	Approved	adjuvant to chemotherapy	0.207158
GABRG3	CLOBAZAM	Approved	anticonvulsant,anxiolytic	0.0818241
GABRG3	HALOTHANE	Approved	Inhalation,Anesthetics	0.0166679
GABRG3	TALBUTAL	Approved	Analgesics	0.0600044
GABRG3	LORAZEPAM	Approved	Anti-anxiety Agents; Anticonvulsants; Hypnotics and Sedatives	0.0720052
GABRG3	CLONAZEPAM	Approved	anticonvulsant	0.0720052
GABRG3	BUTALBITAL	Approved	Analgesics	0.0300022
GABRG3	NITRAZEPAM	Not Approved	Anticonvulsants; Hypnotics and Sedatives	0.057147
GABRG3	REMIMAZOLAM	Approved	sedative	0.0631625
GABRG3	CHLORMETHIAZOLE	Approved		0.0600044
GABRG3	FLUNITRAZEPAM	Approved	Hypnotics and Sedatives	0.0272747
GABRG3	FLURAZEPAM HYDROCHLORIDE	Approved		0.0375027
GABRG3	BREXANOLONE	Approved		0.057147
GABRG3	CINOLAZEPAM	Not Approved	Hypnotics and Sedatives	0.0705934
GABRG3	ETAZOLATE	Not Approved	for treatment of alzheimer's disease	0.0375027
GABRG3	PRAZEPAM	Approved	Anti-anxiety Agents; Hypnotics and Sedatives	0.0818241
GABRG3	SARIPIDEM	Not Approved		0.600044
GABRG3	OCINAPLON	Not Approved	anxiolytic	0.0272747
GABRG3	ESTAZOLAM	Approved	Anti-anxiety Agents; Anticonvulsants	0.0782666
GABRG3	THIAMYLAL	Approved	Intravenous,Anesthetics	0.150011
GABRG3	ALPRAZOLAM	Approved	hypnotic,sedative,anxiolytic	0.052945
GABRG3	TRICLOFOS SODIUM	Approved		0.0375027
GABRG3	TRIAZOLAM	Approved	sedative,analgesic	0.0545494
GABRG3	CHLORDIAZEPOXIDE HYDROCHLORIDE	Approved		0.0375027
GABRG3	LOREDIPLON	Not Approved		0.0375027
GABRG3	ETOMIDATE	Approved	Intravenous,Anesthetics	0.141187
GABRG3	ADINAZOLAM	Not Approved	Anti-anxiety Agents; anticonvulsant	0.0705934
GABRG3	CHLORDIAZEPOXIDE	Approved	Hypnotics and Sedatives	0.0857205
GABRG3	GANAXOLONE	Approved	anticonvulsant	0.0666715
GABRG3	QUAZEPAM	Approved	Hypnotics and Sedatives	0.0900065
GABRG3	CLORAZEPATE	Approved	Hypnotics and Sedatives	0.0600044
GABRG3	SEVOFLURANE	Approved	Inhalation,Anesthetics	0.0162174
GABRG3	METHOXYFLURANE	Approved	Inhalation,Anesthetics	0.0272747
GABRG3	REMIMAZOLAM BESYLATE	Approved		0.0375027
GABRG3	PRIMIDONE	Approved	Anticonvulsants	0.0171441
GABRG3	BROMAZEPAM	Approved	Hypnotics and Sedatives	0.057147
GABRG3	GLUTETHIMIDE	Approved		0.0352967
GABRG3	ENFLURANE	Approved	Inhalation,Anesthetics	0.0193562
GABRG3	ABP-700	Not Approved		0.0375027
GABRG3	ZURANOLONE	Approved		0.0750055
GABRG3	METHAQUALONE HYDROCHLORIDE	Approved		0.0375027
GABRG3	OXAZEPAM	Approved	Hypnotics and Sedatives	0.0692358
GABRG3	PAGOCLONE	Not Approved	for treatment of persistant stuttering,for treatment of premature ejaculation	0.0750055
GABRG3	TOPIRAMATE	Approved	Anticonvulsants; anti-migraine agents,antimigraine agent,anticonvulsant	0.0136374
GABRG3	ADIPIPLON	Not Approved	hypnotic	0.0315812
GABRG3	BENTAZEPAM	Not Approved		0.600044
GABRG3	DIAZEPAM	Approved	anticonvulsant	0.0620735
GABRG3	[3H]AZIETOMIDATE	Not Approved		0.0750055
GABRG3	TETRAZEPAM	Approved		0.0375027
GABRG3	ACAMPROSATE CALCIUM	Approved	antineoplastic agent,for treatment of alcohol-dependance	0.0240017
GABRG3	STIRIPENTOL	Approved		0.600044
GABRG3	ADIPIPLON	Not Approved		0.0375027
GABRG3	THIAMYLAL SODIUM	Approved		0.0352967
GABRG3	EVT 201	Not Approved	hypnotic	0.0631625
GABRG3	IMEPITOIN	Not Approved		0.0375027
GABRG3	ORG-25435	Not Approved		0.600044
GABRG3	METHAQUALONE	Approved		0.0375027
GABRG3	FLURAZEPAM	Approved	Hypnotics and Sedatives	0.057147
GABRG3	ETHCHLORVYNOL	Approved		0.0375027
GABRG3	SECOBARBITAL SODIUM	Approved		0.0375027
GABRG3	ARBACLOFEN PLACARBIL	Not Approved		0.200015
GABRG3	BUTABARBITAL SODIUM	Approved		0.0375027
GABRG3	ZOLPIDEM TARTRATE	Approved	hypnotic	0.0461572
GABRG3	CIPEPOFOL	Not Approved		0.0375027
GABRG3	AZD-3043	Not Approved		0.600044
GABRG3	THIOPENTAL SODIUM	Approved		0.0352967
GABRG3	METHARBITAL	Approved	Anticonvulsants	0.0600044
GABRG3	TEMAZEPAM	Approved	Hypnotics and Sedatives	0.0818241
GABRG3	ESZOPICLONE	Approved	anxiolytic,hypnotic	0.0333358
GABRG3	PENTOBARBITAL SODIUM	Approved	Hypnotics and Sedatives	0.0300022
GABRG3	RESEQUINIL	Not Approved		0.0375027
GABRG3	METHOHEXITAL SODIUM	Approved		0.0375027
GABRG3	PADSEVONIL	Not Approved		0.0315812
GABRG3	CLORAZEPATE DIPOTASSIUM	Approved		0.0375027
GABRG3	CLOTIAZEPAM	Approved	Hypnotics and Sedatives	0.0900065
GABRG3	MIDAZOLAM HYDROCHLORIDE	Approved	Anesthesia; Hypnotics and Sedatives,Adjuvants	0.0500036
GABRG3	METHYPRYLON	Approved	Hypnotics and Sedatives	0.0375027
GABRG3	ETIFOXINE	Not Approved		0.0375027
GABRG3	MEBUTAMATE	Approved		0.600044
GABRG3	DESFLURANE	Approved	inhalation anesthetics	0.0200015
GABRG3	FLUDIAZEPAM	Not Approved	Anti-anxiety Agents; Anticonvulsants	0.0705934
GABRG3	HALAZEPAM	Approved	Anti-anxiety Agents; Muscle Relaxants; Sedative	0.0900065
GABRG3	ISOFLURANE	Approved	Inhalation,Anesthetics	0.0193562
GABRG3	MEPROBAMATE	Approved	Anticonvulsants; Hypnotics and Sedatives	0.0333358
GABRG3	FLUMAZENIL	Approved	Benzodoazepine Overdose,Antidotes	0.0500036
GABRG3	CENOBAMATE	Approved		0.0214301
GABRG3	DARIGABAT	Not Approved		0.0375027
GABRG3	PROPOFOL	Approved	sedative	0.0193562
EML4	ZOLEDRONIC ACID ANHYDROUS	Approved	antiosteoporotic agent	0.154678
EML4	DINACICLIB	Not Approved		0.193347
EML4	TRAMETINIB DIMETHYL SULFOXIDE	Approved	antineoplastic agent	0.0740479
EML4	REPOTRECTINIB	Approved		0.331453
EML4	ZOTIZALKIB	Not Approved		2.90021
EML4	IXAZOMIB	Approved		0.0552421
EML4	DABRAFENIB	Approved	antineoplastic agent	0.0859322
EML4	AFATINIB	Approved	antineoplastic agent	0.193347
EML4	PLB1003	Not Approved		0.580042
EML4	CERITINIB	Approved		2.45665
EML4	APG-2449	Not Approved		1.16008
EML4	THZ1	Not Approved		0.77339
EML4	PRALSETINIB	Approved		0.331453
EML4	NVP-TAE 226	Not Approved		0.331453
EML4	HJC0152	Not Approved		1.16008
EML4	ENSARTINIB	Not Approved		5.22038
EML4	LORLATINIB	Approved		4.64034
EML4	AGERAFENIB	Not Approved		0.77339
EML4	BELIZATINIB	Not Approved		0.232017
EML4	ALVOCIDIB	Not Approved	antineoplastic agent	0.110484
EML4	TALETRECTINIB	Not Approved		0.232017
EML4	MTI-31	Not Approved		1.16008
EML4	ALK INHIBITOR ASP3026	Not Approved		1.93347
EML4	NVL-655	Not Approved		1.16008
EML4	FULVESTRANT	Approved	antineoplastic agent	0.0928068
EML4	VOLASERTIB	Not Approved		0.464034
EML4	ALK/C-MET INHIBITOR TQ-B3139	Not Approved		0.77339
EML4	SELUMETINIB	Approved		0.0703081
EML4	LUMINESPIB	Not Approved		0.386695
EML4	ENTRECTINIB	Approved		0.101762
EML4	SARACATINIB	Not Approved		0.178475
EML4	ALECTINIB	Approved		8.58462
EML4	IRUPLINALKIB	Not Approved		0.870063
EML4	BRIGATINIB	Approved		4.00756
EML4	ALK INHIBITOR TAE684	Not Approved		0.870063
EML4	CRIZOTINIB	Approved	antineoplastic agent	3.10903
EML4	AZD3463	Not Approved		0.464034
EML4	GILTERITINIB	Approved		0.193347
EML4	FILGOTINIB	Approved	DMARD,antiinflammatory agent	0.257797
EML4	BEVACIZUMAB	Approved	antineoplastic agent	0.0870063
EML4	PONATINIB	Approved	antineoplastic agent	0.0892373
EML4	OMIPALISIB	Not Approved		0.116008
EML4	SIROLIMUS	Approved	for treatment of wet age-related macular degeneration,immunosuppressant	0.0400029
EML4	SHP2 INHIBITOR PF-07284892	Not Approved		0.77339
EML4	ALECTINIB HYDROCHLORIDE	Approved		0.386695
GPX1	KL044	Not Approved		26.1019
GPX1	GP-120 ANTIGEN	Not Approved		4.01568
MDM4	EPIRUBICIN	Approved	Antineoplastic Agents	0.483369
MDM4	SULANEMADLIN	Not Approved		2.90021
MDM4	ATEZOLIZUMAB	Approved		0.483369
MDM4	NIVOLUMAB	Approved	antineoplastic agent	0.33464
MDM4	DOCETAXEL ANHYDROUS	Approved	antineoplastic agent	0.209654
MDM4	PEMBROLIZUMAB	Approved		0.263656
FOLR2	L873724	Not Approved		4.35032
FOLR2	FOLIC ACID	Approved		0.362526
FOLR2	LOMETREXOL	Not Approved		1.74013
FOLR2	GC-376	Not Approved		1.45011
FOLR2	ODANACATIB	Not Approved		1.45011
FOLR2	K777	Not Approved		1.08758
FOLR2	RELACATIB	Not Approved	antiosteoporotic agent	2.17516
FOLR2	COMPOUND 23 [PMID: 35944849]	Not Approved		4.35032
FOLR2	BALICATIB	Not Approved		4.35032
FOLR2	UAWJ9-36-3	Not Approved		1.45011
FOLR2	CALPEPTIN	Not Approved		1.45011
FOLR2	COMPOUND 1B [PMID: 16290936]	Not Approved		2.17516
XPNPEP3	TOSEDOSTAT	Not Approved		2.61019
MPO	E-101 SOLUTION	Not Approved		1.74013
MPO	D-ALPHA-TOCOPHEROL ACETATE	Not Approved		1.74013
MPO	LIDOCAINE	Approved	for treatment of pelvic pain of bladder origin and interstitital cystitis,for treatment of premature ejaculation,anestethic,anesthetic	0.204721
MPO	LITHIUM	Approved		0.0828632
MPO	INTERLEUKIN-11	Approved	thrombopoietic	0.348025
MPO	LORATADINE	Approved	antiasthmatic agent	0.183171
MPO	DRUGSATFDA.NDA:008378	Not Approved		0.580042
MPO	ANTICOAGULANT AGENT	Not Approved		1.16008
MPO	VERDIPERSTAT	Not Approved		1.74013
MPO	XANTHINE OXIDASE INHIBITOR	Not Approved		3.48025
MPO	SULFONE ANTI-INFECTIVE AGENT	Not Approved		1.74013
MPO	MITIPERSTAT	Not Approved		0.580042
MPO	THEOPHYLLINE	Approved	bronchodilator	0.128898
MPO	FENTANYL CITRATE	Approved	adjuvant to anesthesia,opioid,analgesic	0.116008
MPO	METHYLENE BLUE ANHYDROUS	Approved		0.0940609
MPO	SULFAMETHOXAZOLE	Approved		0.24859
MPO	DIMETHYL SULFOXIDE	Approved		0.217516
MPO	OCTREOTIDE ACETATE	Approved	antihypertensive agent,antineoplastic agent	0.193347
MPO	FLUDARABINE	Approved	antineoplastic agent	0.10236
MPO	PYRAZINAMIDE	Approved		0.267712
MPO	PSORALEN	Not Approved		0.497179
MPO	DICLOFENAC SODIUM	Approved	for treatment of glaucoma,analgesic,NSAID	0.10236
MPO	PROPYLTHIOURACIL	Approved	Antithyroid Agents	0.174013
MPO	FLUTAMIDE	Approved	Hormonal,Antineoplastic Agents	0.174013
MPO	TOLMETIN	Approved	NSAID	1.16008
MPO	DOXYCYCLINE ANHYDROUS	Approved		0.151315
MPO	TENECTEPLASE	Approved	Thrombolytic Agents	1.16008
MPO	NIMESULIDE	Not Approved		0.24859
MPO	IMMUNOTHERAPEUTIC AGENT	Not Approved		0.522038
MPO	ASULACRINE ISETHIONATE	Not Approved		3.48025
GLP1R	CHEMBL:CHEMBL607309	Not Approved		0.0349423
GLP1R	CHEMBL:CHEMBL585444	Not Approved		0.15724
GLP1R	CHEMBL:CHEMBL1327172	Not Approved		0.0349423
GLP1R	CHEMBL:CHEMBL1224483	Not Approved		0.15724
GLP1R	CGP13501	Not Approved		0.104827
GLP1R	CHEMBL:CHEMBL580340	Not Approved		0.0524135
GLP1R	EFPEGLENATIDE	Not Approved		0.628961
GLP1R	LIRAGLUTIDE	Not Approved	antidiabetic	0.314481
GLP1R	DULOXETINE HYDROCHLORIDE	Approved	antidepressant	0.0120954
GLP1R	CHEMBL:CHEMBL597251	Not Approved		0.15724
GLP1R	ANGUSTIBALIN	Not Approved		0.0285892
GLP1R	DULAGLUTIDE	Approved	antidiabetic	0.471721
GLP1R	EXENATIDE	Approved	antidiabetic	0.628961
GLP1R	MOFEBUTAZONE	Not Approved		0.15724
GLP1R	CHEMBL:CHEMBL532412	Not Approved		0.15724
GLP1R	NORTRIPTYLINE HYDROCHLORIDE	Approved		0.0524135
GLP1R	CHEMBL:CHEMBL533602	Not Approved		0.0262067
GLP1R	PEGSEBRENATIDE	Not Approved		0.314481
GLP1R	OLANZAPINE	Approved	for treatment of bipolar disorder,antidepressant,antipsychotic agent	0.00827581
GLP1R	CHEMBL:CHEMBL317115	Not Approved		0.0786202
GLP1R	CHEMBL:CHEMBL1549738	Not Approved		0.0628961
GLP1R	CYCLOASPEPTIDE A	Not Approved		0.104827
GLP1R	SCOULERINE	Not Approved		0.0524135
GLP1R	KEPONE	Not Approved		0.0262067
GLP1R	PEGAPAMODUTIDE	Not Approved		0.314481
GLP1R	CHEMBL:CHEMBL603154	Not Approved		0.104827
GLP1R	ETOPOSIDE	Approved	Antineoplastic Agents	0.00542208
GLP1R	CHEMBL:CHEMBL405914	Not Approved		0.0628961
GLP1R	CHEMBL:CHEMBL1308346	Not Approved		0.15724
GLP1R	FIDUXOSIN HYDROCHLORIDE	Not Approved		0.0524135
GLP1R	CLOZAPINE	Approved	Antipsychotic Agents	0.00648414
GLP1R	CHEMBL:CHEMBL578515	Not Approved		0.15724
GLP1R	CHEMBL:CHEMBL1439833	Not Approved		0.0786202
GLP1R	CHEMBL:CHEMBL601351	Not Approved		0.0786202
GLP1R	CHEMBL:CHEMBL580727	Not Approved		0.0393101
GLP1R	AMORFRUTIN A	Not Approved		0.0786202
GLP1R	PROPIONYLPROMAZINE HYDROCHLORIDE	Not Approved		0.0786202
GLP1R	CHEMBL:CHEMBL588038	Not Approved		0.0314481
GLP1R	CHEMBL:CHEMBL1420370	Not Approved		0.0449258
GLP1R	CHEMBL:CHEMBL580207	Not Approved		0.314481
GLP1R	CLOTRIMAZOLE	Approved		0.00849948
GLP1R	CHEMBL:CHEMBL587564	Not Approved		0.104827
GLP1R	CHEMBL:CHEMBL259615	Not Approved		0.0349423
GLP1R	CHEMBL:CHEMBL530609	Not Approved		0.0628961
GLP1R	HELENALIN	Not Approved		0.019655
GLP1R	DESIPRAMINE HYDROCHLORIDE	Approved		0.104827
GLP1R	CHEMBL:CHEMBL591598	Not Approved		0.0786202
GLP1R	CHEMBL:CHEMBL582286	Not Approved		0.15724
GLP1R	DANUGLIPRON	Not Approved		0.314481
GLP1R	PFI-3	Not Approved		0.15724
GLP1R	CHEMBL:CHEMBL585443	Not Approved		0.15724
GLP1R	CHEMBL:CHEMBL259805	Not Approved		0.0786202
GLP1R	CHEMBL:CHEMBL86464	Not Approved		0.0262067
GLP1R	CHEMBL:CHEMBL1422704	Not Approved		0.314481
GLP1R	CHEMBL:CHEMBL599100	Not Approved		0.0628961
GLP1R	CHEMBL:CHEMBL601400	Not Approved		0.15724
GLP1R	CHEMBL:CHEMBL578928	Not Approved		0.0786202
GLP1R	LIXISENATIDE	Approved		0.314481
GLP1R	CHEMBL:CHEMBL604321	Not Approved		0.0349423
GLP1R	CHEMBL:CHEMBL589245	Not Approved		0.0628961
GLP1R	PRAMLINTIDE	Approved	antiobesity agent,antidiabetic	0.0449258
GLP1R	A947	Not Approved		0.15724
GLP1R	TASPOGLUTIDE	Not Approved	antidiabetic	0.471721
GLP1R	CHEMBL:CHEMBL482050	Not Approved		0.0262067
GLP1R	CHEMBL:CHEMBL602923	Not Approved		0.0786202
GLP1R	FENBENDAZOLE	Approved		0.0786202
GLP1R	CHEMBL:CHEMBL597244	Not Approved		0.314481
GLP1R	CHEMBL:CHEMBL1390716	Not Approved		0.0524135
GLP1R	CHEMBL:CHEMBL1569494	Not Approved		0.0628961
GLP1R	CHEMBL:CHEMBL581872	Not Approved		0.0449258
GLP1R	ALBUTEROL SULFATE	Approved	for treatment of symptomatic exophthalmos associated with thyroid-related eye disease,for treatment of chronic obstructive pulmonary disorder (COPD),bronchodilator	0.0241908
GLP1R	OXYCARBOXIN	Not Approved		0.0786202
GLP1R	LIRAGLUTIDE	Approved	Antidiabetic agent,antidiabetic	0.943442
GLP1R	CLANFENUR	Not Approved		0.15724
GLP1R	TRIFLUOPERAZINE	Approved	Antiemetics; Antipsychotic Agents	0.0104827
GLP1R	COTADUTIDE	Not Approved		0.15724
GLP1R	CHEMBL:CHEMBL1543865	Not Approved		0.0524135
GLP1R	CHEMBL:CHEMBL127579	Not Approved		0.0786202
GLP1R	CHEMBL:CHEMBL524376	Not Approved		0.104827
GLP1R	6-AZAURIDINE	Not Approved		0.0628961
GLP1R	CORONOPILIN	Not Approved		0.0786202
GLP1R	LASALOCID A SODIUM	Not Approved		0.0349423
GLP1R	CHEMBL:CHEMBL602012	Not Approved		0.314481
GLP1R	AMCINAFIDE	Not Approved		0.104827
GLP1R	CHEMBL:CHEMBL588683	Not Approved		0.0786202
GLP1R	SITAGLIPTIN	Approved	antidiabetic	0.188688
GLP1R	CHEMBL:CHEMBL604664	Not Approved		0.0786202
GLP1R	CHEMBL:CHEMBL603130	Not Approved		0.314481
GLP1R	CHEMBL:CHEMBL592118	Not Approved		0.314481
GLP1R	FENTICLOR	Not Approved		0.0165516
GLP1R	CHEMBL:CHEMBL581152	Not Approved		0.0524135
GLP1R	CHEMBL:CHEMBL600734	Not Approved		0.0285892
GLP1R	CYCLOHEXIMIDE	Not Approved		0.00331032
GLP1R	SMD-3040	Not Approved		0.104827
GLP1R	CHEMBL:CHEMBL590427	Not Approved		0.15724
GLP1R	CETYLPYRIDINIUM BROMIDE	Not Approved		0.0241908
GLP1R	STROPHANTHIDIN	Not Approved		0.0524135
GLP1R	CHEMBL:CHEMBL576809	Not Approved		0.314481
GLP1R	CHEMBL:CHEMBL590919	Not Approved		0.104827
GLP1R	CHEMBL:CHEMBL606460	Not Approved		0.15724
GLP1R	ASTERRIC ACID	Not Approved		0.0174712
GLP1R	MITONAFIDE	Not Approved		0.0393101
GLP1R	CHEMBL:CHEMBL260451	Not Approved		0.0628961
GLP1R	CHEMBL:CHEMBL579956	Not Approved		0.15724
GLP1R	CHEMBL:CHEMBL1337519	Not Approved		0.314481
GLP1R	2-METHOXYESTRADIOL	Not Approved		0.0314481
GLP1R	PEGAPAMODUTIDE	Not Approved		0.15724
GLP1R	FRONIGLUTIDE	Not Approved	antidiabetic	0.314481
GLP1R	TH0318	Not Approved	antidiabetic	0.314481
GLP1R	CHEMBL:CHEMBL579318	Not Approved		0.0314481
GLP1R	MAGNOLOL	Not Approved		0.15724
GLP1R	CHEMBL:CHEMBL548286	Not Approved		0.314481
GLP1R	AURIN	Not Approved		0.0285892
GLP1R	DIHYDROXANTHOHUMOL	Not Approved		0.0449258
GLP1R	ENCLOMIPHENE	Not Approved		0.0628961
GLP1R	TRICLABENDAZOLE	Approved		0.0524135
GLP1R	CHEMBL:CHEMBL581865	Not Approved		0.314481
GLP1R	CHEMBL:CHEMBL586078	Not Approved		0.15724
GLP1R	PYROXAMINE MALEATE	Not Approved		0.314481
GLP1R	CGP7930	Not Approved		0.0449258
GLP1R	CHEMBL:CHEMBL528181	Not Approved		0.0449258
GLP1R	CHEMBL:CHEMBL1520282	Not Approved		0.15724
GLP1R	CHEMBL:CHEMBL586163	Not Approved		0.104827
GLP1R	INDOPROFEN	Approved		0.0262067
GLP1R	PINAFIDE	Not Approved		0.0262067
GLP1R	HOMIDIUM BROMIDE	Not Approved		0.0108442
GLP1R	CHEMBL:CHEMBL1170485	Not Approved		0.0524135
GLP1R	CHEMBL:CHEMBL1437888	Not Approved		0.0628961
GLP1R	SAR425899	Not Approved		0.104827
GLP1R	CHEMBL:CHEMBL533082	Not Approved		0.0524135
GLP1R	CHEMBL:CHEMBL528791	Not Approved		0.0628961
GLP1R	COLFORSIN	Not Approved		0.0393101
GLP1R	CHEMBL:CHEMBL532452	Not Approved		0.104827
GLP1R	CHEMBL:CHEMBL1270168	Not Approved		0.15724
GLP1R	CHEMBL:CHEMBL591834	Not Approved		0.0449258
GLP1R	CHEMBL:CHEMBL588028	Not Approved		0.15724
GLP1R	TIRZEPATIDE	Approved		0.0786202
GLP1R	ALBIGLUTIDE	Approved	antidiabetic	0.943442
GLP1R	MEPAZINE ACETATE	Approved		0.104827
GLP1R	PAROXETINE HYDROCHLORIDE, HEMIHYDRATE	Approved	antidepressant	0.0125792
GLP1R	VILDAGLIPTIN	Approved	antidiabetic	0.134777
GLP1R	CHEMBL:CHEMBL1509103	Not Approved		0.0628961
GLP1R	CHEMBL:CHEMBL605708	Not Approved		0.314481
GLP1R	DIGITOXIGENIN	Not Approved		0.0786202
GLP1R	CLOXYQUIN	Not Approved		0.0314481
GLP1R	CHEMBL:CHEMBL1472891	Not Approved		0.314481
GLP1R	CHEMBL:CHEMBL580076	Not Approved		0.0524135
GLP1R	GERONTOXANTHONE H	Not Approved		0.0524135
GLP1R	GLP-1	Not Approved		0.314481
GLP1R	GNE-064	Not Approved		0.104827
GLP1R	BENZPIPERYLON	Not Approved		0.15724
GLP1R	CHEMBL:CHEMBL1466186	Not Approved		0.0393101
GLP1R	CHEMBL:CHEMBL584458	Not Approved		0.0224629
GLP1R	METAPHIT METHANESULFONATE	Not Approved		0.0786202
GLP1R	SEMAGLUTIDE	Approved		0.314481
GLP1R	AVEXITIDE	Not Approved		0.15724
GLP1R	CHEMBL:CHEMBL584269	Not Approved		0.0628961
GLP1R	CHEMBL:CHEMBL589670	Not Approved		0.15724
GLP1R	PYRONIN Y	Not Approved		0.0174712
GLP1R	CHEMBL:CHEMBL493863	Not Approved		0.019655
GLP1R	CHEMBL:CHEMBL589909	Not Approved		0.314481
GLP1R	CHEMBL:CHEMBL261693	Not Approved		0.0628961
GLP1R	CHEMBL:CHEMBL591126	Not Approved		0.0285892
GLP1R	CHEMBL:CHEMBL590686	Not Approved		0.15724
GLP1R	PYRITHIONE	Approved		0.0285892
GLP1R	EFINOPEGDUTIDE	Not Approved		0.104827
GALP	STREPTOZOCIN	Approved		1.13487
GALP	THYROTROPIN ALFA	Approved	Diagnostic Agents	17.4013
TNFSF11	DENOSUMAB	Approved	antiosteoporotic agent	43.5032
TNFSF11	LENALIDOMIDE	Approved	antineoplastic agent	2.00784
SLC29A2	MERCAPTOPURINE	Approved	Antineoplastic Agents	0.464034
SLC29A2	DM-CHX	Not Approved		10.4408
SLC29A2	TECADENOSON	Not Approved	antiarrhytmic agent	6.96051
SLC29A2	GPI-1046	Not Approved		10.4408
SLC29A2	GEMCITABINE	Approved	antineoplastic agent	0.226973
FDFT1	LOVASTATIN	Approved	anticholesterolaemic agent	1.33856
FDFT1	LAPAQUISTAT ACETATE	Not Approved		26.1019
GPS2	ALA(1-NAPH)-PRO-CN	Not Approved		52.2038
STN1	ATENOLOL	Approved	Anti-Arrhythmia Agents; Antihypertensive Agents	2.90021
EEF1G	(3Z)-N,N-DIMETHYL-2-OXO-3-(4,5,6,7-TETRAHYDRO-1H-INDOL-2-YLMETHYLIDENE)-2,3-DIHYDRO-1H-INDOLE-5-SULFONAMIDE	Not Approved		0.0621474
EEF1G	XMD-12	Not Approved		0.497179
EEF1G	GSK2334470	Not Approved		0.24859
EEF1G	MK-5108	Not Approved		0.497179
EEF1G	CDK2 INHIBITOR IV	Not Approved		0.186442
EEF1G	NIK INHIBITOR 12F	Not Approved		0.213077
EEF1G	DUBERMATINIB	Not Approved		0.24859
EEF1G	IBCASERTIB	Not Approved		0.186442
EEF1G	COMPOUND 46 [PMID: 16451062]	Not Approved		0.745769
EEF1G	TOZASERTIB	Not Approved	antineoplastic agent	0.020432
EEF1G	GSK1070916	Not Approved		0.298307
EEF1G	ILORASERTIB	Not Approved		0.0128581
EEF1G	TAK-632	Not Approved		0.165726
EEF1G	COMPOUND 25 [PMID: 20855207]	Not Approved		0.497179
EEF1G	HESPERADIN	Not Approved		1.49154
EEF1G	KW-2449	Not Approved		0.186442
EEF1G	SNS-314	Not Approved		0.745769
EEF1G	GSK2646264	Not Approved		0.165726
EEF1G	AMG-900	Not Approved		0.186442
EEF1G	AURORA KINASE INHIBITOR II	Not Approved		0.745769
EEF1G	COMPOUND 38 [PMID: 20817473]	Not Approved		0.372884
EEF1G	BARASERTIB	Not Approved		0.114734
EEF1G	AT-9283	Not Approved		0.124295
EEF1G	VIC 1911	Not Approved		0.497179
EEF1G	JNJ-7706621	Not Approved		0.0271189
EEF1G	BX-795	Not Approved		0.165726
EEF1G	DANUSERTIB	Not Approved		0.165726
EEF1G	BARASERTIB-HQPA	Not Approved		0.0648494
EEF1G	COMPOUND 1 [PMID: 21742770]	Not Approved		0.745769
EEF1G	COMPOUND 10 [PMID: 19402633]	Not Approved		0.745769
EEF1G	EP-0042	Not Approved		0.497179
EEF1G	CENISERTIB	Not Approved	antineoplastic agent	0.0126401
EEF1G	MLN-8054	Not Approved	antineoplastic agent	0.0514323
EEF1G	TINENGOTINIB	Not Approved		0.213077
EEF1G	ZM447439	Not Approved		0.078502
KMT2E	DULOXETINE HYDROCHLORIDE	Approved	antidepressant	4.01568
RGS12	SANGUINARIUM	Not Approved		0.522038
RGS12	LAVENDUSTIN C	Not Approved		2.17516
RGS12	SANGUINARINE SULFATE	Not Approved		1.00392
RGS12	CHEMBL:CHEMBL581225	Not Approved		1.63137
LMNTD1	CAPECITABINE	Approved		2.04721
PKN3	ANTI-PKN3 SIRNA ATU027	Not Approved	antineoplastic agent	17.4013
PKN3	QUERCETIN	Approved		0.220269
PKN3	ATU-027	Not Approved		17.4013
HCAR3	MEPENZOLATE	Approved	Antispasmodics	8.70063
HCAR3	NIACIN	Approved	substance abuse deterrant,antidyslipidaemic agent	1.86442
FSCN1	NP-G2-044	Not Approved		52.2038
L3MBTL1	SENNOSIDE B	Not Approved		0.0593225
L3MBTL1	ERYTHROSINE	Approved		0.105462
L3MBTL1	PYROGALLOL RED	Not Approved		0.0379664
L3MBTL1	CHEMBL:CHEMBL1609016	Not Approved		0.23729
L3MBTL1	DEOXYVASICINONE	Not Approved		0.0862873
L3MBTL1	NODAKENIN	Not Approved		0.47458
L3MBTL1	CHEMBL:CHEMBL1526167	Not Approved		0.118645
L3MBTL1	CHEMBL:CHEMBL1984884	Not Approved		0.189832
L3MBTL1	CHEMBL:CHEMBL175266	Not Approved		0.0677971
L3MBTL1	CEPHAPIRIN SODIUM	Approved		0.0730123
L3MBTL1	CHEMBL:CHEMBL578675	Not Approved		0.135594
L3MBTL1	CHEMBL:CHEMBL1451216	Not Approved		0.0558329
L3MBTL1	CHEMBL:CHEMBL1383812	Not Approved		0.23729
L3MBTL1	STREPTONIGRIN	Not Approved		0.047458
L3MBTL1	CEPHALOCHROMIN	Not Approved		0.0499558
L3MBTL1	CATECHOL	Not Approved		0.0431436
L3MBTL1	CEFOTIAM HYDROCHLORIDE	Approved		0.158193
L3MBTL1	METHACYCLINE HYDROCHLORIDE	Approved		0.0677971
L3MBTL1	CHEMBL:CHEMBL484640	Not Approved		0.0862873
L3MBTL1	CHEMBL:CHEMBL1270169	Not Approved		0.158193
L3MBTL1	LIPOIC ACID, ALPHA	Not Approved		0.0632773
L3MBTL1	FUSARIC ACID	Not Approved		0.135594
L3MBTL1	PURPUROGALLIN	Not Approved		0.0263656
L3MBTL1	ACID BLUE 129	Not Approved		0.0499558
L3MBTL1	CHEMBL:CHEMBL601757	Not Approved		0.0395483
L3MBTL1	GALUTEOLIN	Not Approved		0.189832
L3MBTL1	DAPHNORIN	Not Approved		0.135594
L3MBTL1	CHEMBL:CHEMBL1486366	Not Approved		0.105462
L3MBTL1	TANNIC ACID	Approved		0.094916
L3MBTL1	CHEMBL:CHEMBL493863	Not Approved		0.0593225
L3MBTL1	CHEMBL:CHEMBL1466186	Not Approved		0.118645
L3MBTL1	CHEMBL:CHEMBL139935	Not Approved		0.0862873
L3MBTL1	MYRICETIN	Not Approved		0.023729
L3MBTL1	CHEMBL:CHEMBL1327172	Not Approved		0.105462
L3MBTL1	TYRPHOSTIN 23	Not Approved		0.0451981
L3MBTL1	CHEMBL:CHEMBL56393	Not Approved		0.0338986
L3MBTL1	CHEMBL:CHEMBL1989750	Not Approved		0.158193
L3MBTL1	EMODIC ACID	Not Approved		0.0790967
L3MBTL1	CHEMBL:CHEMBL317115	Not Approved		0.23729
L3MBTL1	CHEMBL:CHEMBL234338	Not Approved		0.0451981
L3MBTL1	ERBSTATIN	Not Approved		0.0677971
L3MBTL1	CHEMBL:CHEMBL1814509	Not Approved		0.135594
L3MBTL1	CHEMBL:CHEMBL316589	Not Approved		0.23729
L3MBTL1	CHEMBL:CHEMBL1601846	Not Approved		0.0412678
L3MBTL1	CHEMBL:CHEMBL601952	Not Approved		0.105462
L3MBTL1	CHEMBL:CHEMBL428064	Not Approved		0.094916
L3MBTL1	CARMINIC ACID	Approved		0.118645
L3MBTL1	CEFOTETAN	Approved		0.105462
L3MBTL1	SLAZINIC ACID	Not Approved		0.0451981
L3MBTL1	MITOXANTRONE HYDROCHLORIDE	Approved		0.0296612
L3MBTL1	CHEMBL:CHEMBL2095095	Not Approved		0.0527311
L3MBTL1	BAICALEIN	Not Approved		0.0379664
L3MBTL1	CHEMBL:CHEMBL260311	Not Approved		0.0862873
L3MBTL1	2-PICOLINIC ACID	Not Approved		0.23729
L3MBTL1	CHEMBL:CHEMBL81782	Not Approved		0.0790967
SCGB1A1	MECASERMIN	Approved	hormone replacement	26.1019
ESRRG	TINODASERTIB	Not Approved		3.72884
ESRRG	MNK1 INHIBITOR	Not Approved		2.4859
ESRRG	COMPOUND 20J [PMID: 38564512]	Not Approved		3.72884
ESRRG	TOMIVOSERTIB	Not Approved		1.86442
ESRRG	DIETHYLSTILBESTROL	Approved	Hormone Replacement Agents	0.451981
ESRRG	DORSOMORPHIN	Not Approved		0.932211
ESRRG	AFIMOXIFENE	Not Approved		0.532692
NR5A2	CHEMBL:CHEMBL385911	Not Approved		52.2038
NR5A2	CHEMBL:CHEMBL597670	Not Approved		13.0509
MYLK	TOZASERTIB	Not Approved	antineoplastic agent	0.476747
MYLK	CALMODULIN	Not Approved		3.48025
MYLK	RKI-1447	Not Approved		2.17516
NR1H4	CHENODEOXYCHOLIC ACID	Approved		0.907892
NR1H4	MELPHALAN	Approved		0.0378288
NR1H4	SAQUINAVIR MESYLATE	Approved		0.0840641
NR1H4	CHEMBL:CHEMBL269105	Not Approved		1.51315
NR1H4	TO-901317	Not Approved		0.047286
NR1H4	METHYLENE BLUE	Not Approved		0.0840641
NR1H4	GANODERIC ACID TR	Not Approved		1.51315
NR1H4	GANODERMANONTRIOL	Not Approved		1.51315
NR1H4	7-O-METHYLCRYPTOCHINONE A	Not Approved		1.51315
NR1H4	OBETICHOLIC ACID	Approved	for treatment of Primary Biliary Cirrhosis (PBC),for treatment of non-alcoholic fatty liver disease (NAFLD)	2.64802
NR1H4	FLUOXASTROBIN	Not Approved		0.189144
NR1H4	TUBERATOLIDE A	Not Approved		1.51315
NR1H4	TRIBUTYLCHLOROSTANNANE	Not Approved		0.189144
NR1H4	HOMIDIUM BROMIDE	Not Approved		0.0260889
NR1H4	TUBERATOLIDE B	Not Approved		1.51315
NR1H4	(R)-SARGACHROMENOL	Not Approved		1.51315
NR1H4	IMIPRAMINE HYDROCHLORIDE	Approved	Tricyclic,Antidepressive Agents	0.0378288
NR1H4	KETOCONAZOLE	Approved		0.0343899
NR1H4	TROPIFEXOR	Not Approved		0.756577
NR1H4	DIFENOCONAZOLE	Not Approved		0.151315
NR1H4	THEONELLASTEROL E	Not Approved		0.756577
NR1H4	CILOFEXOR	Not Approved		0.378288
NR1H4	ERGOSTEROL PEROXIDE	Not Approved		1.51315
NR1H4	ZEARALENONE	Not Approved		0.0581982
NR1H4	THEONELLASTEROL G	Not Approved		0.756577
NR1H4	CHEMBL:CHEMBL476302	Not Approved		1.51315
NR1H4	CONICASTEROL D	Not Approved		0.756577
NR1H4	THEONELLASTEROL F	Not Approved		0.756577
NR1H4	HYDRAMETHYLNON	Not Approved		0.189144
NR1H4	THEONELLASTEROL B	Not Approved		0.756577
NR1H4	CHEMBL:CHEMBL297304	Not Approved		0.0504385
NR1H4	APOMINE	Not Approved		0.756577
NR1H4	LITHOCHOLIC ACID	Not Approved		0.116396
NR1H4	CRYPTOCHINONE A	Not Approved		1.51315
NR1H4	PX-102	Not Approved		0.756577
NR1H4	NIMODIPINE	Approved	Antihypertensive Agents; Vasodilator Agents	0.0796397
NR1H4	SUVANINE'S SODIUM SALT	Not Approved		0.756577
NR1H4	2'-EPI-TUBERATOLIDE B	Not Approved		1.51315
NR1H4	CHEMBL:CHEMBL184450	Not Approved		0.0540412
NR1H4	THIMEROSAL	Approved		0.0328946
NR1H4	FLUAZINAM	Not Approved		0.151315
NR1H4	GANODERIOL F	Not Approved		1.51315
NR1H4	DOXORUBICIN HYDROCHLORIDE	Approved	antineoplastic agent	0.00511201
NR1H4	PHENAZOPYRIDINE HYDROCHLORIDE	Approved		0.047286
NR1H4	LUCIDUMOL A	Not Approved		1.51315
NR1H4	GENISTEIN	Approved		0.0130444
NR1H4	THEONELLASTEROL C	Not Approved		0.756577
NR1H4	APIGENIN	Approved		0.0290991
NR1H4	DICHLOROPHEN	Not Approved		0.042032
NR1H4	CRYPTOCHINONE B	Not Approved		1.51315
NR1H4	PENTABROMOPHENOL	Not Approved		0.0581982
NR1H4	BENZO(K)FLUORANTHENE	Not Approved		0.0756577
NR1H4	RALOXIFENE HYDROCHLORIDE	Approved	Hormone Replacement Agents	0.0151315
NR1H4	OCHRATOXIN A	Not Approved		0.0840641
NR1H4	FLUSILAZOLE	Not Approved		0.378288
NR1H4	PHENOLPHTHALEIN	Approved		0.0945721
NR1H4	GUGGULSTERONE	Not Approved		0.0840641
NR1H4	PENTACHLOROPHENOL	Not Approved		0.0540412
NR1H4	TERN-101	Not Approved		0.756577
NR1H4	TUROFEXORATE ISOPROPYL	Not Approved		1.51315
NR1H4	CLIOQUINOL	Approved		0.042032
NR1H4	CONICASTEROL B	Not Approved		0.756577
NR1H4	(S)-SARGACHROMENOL	Not Approved		1.51315
NR1H4	URSODIOL	Approved	for prevention of recurrence of colorectal polyps	0.047286
NR1H4	DIETHYLSTILBESTROL	Approved	Hormone Replacement Agents	0.0229266
NR1H4	YEZOQUINOLIDE	Not Approved		1.51315
NR1H4	7-O-METHYLCRYPTOCHINONE B	Not Approved		1.51315
NR1H4	CONICASTEROL E	Not Approved		0.756577
NR1H4	NIDUFEXOR	Not Approved		0.378288
GALNT14	MITOXANTRONE	Approved	antineoplastic agent	0.889837
GALNT14	DOXORUBICIN HYDROCHLORIDE	Approved	antineoplastic agent	0.176364
GALNT14	FLUOROURACIL	Approved		0.337525
GALNT14	CISPLATIN	Approved		0.266346
ACP3	ALANINE	Approved		1.04408
ACP3	MODIFIED VACCINIA ANKARA-BAVARIAN NORDIC	Approved	antineoplastic agent	2.61019
ACP3	CITRULLINE	Approved		5.22038
ACP3	ORNITHINE, (L)-ISOMER	Approved		5.22038
ACP3	SIPULEUCEL-T	Approved		5.22038
ACP3	LYSINE	Approved		2.61019
ACP3	SERINE	Approved		5.22038
ACP3	ARGININE	Approved		2.61019
ACP3	GLYCINE	Approved		0.435032
ACP3	GLUTAMINE	Approved		0.652547
DPYD	LEUCOVORIN CALCIUM	Approved	adjuvant to chemotherapy	0.103579
DPYD	ARRY-382	Not Approved		0.466105
DPYD	LY3022855	Not Approved		0.932211
DPYD	AMG820	Not Approved		0.932211
DPYD	SOTULETINIB	Not Approved		0.310737
DPYD	FLUOROURACIL	Approved		0.0723267
DPYD	GTP-14564	Not Approved		0.186442
DPYD	PIMICOTINIB	Not Approved		0.932211
DPYD	CABIRALIZUMAB	Not Approved		0.932211
DPYD	TANDUTINIB	Not Approved	antineoplastic agent	0.0665865
DPYD	ENRUPATINIB	Not Approved		0.466105
DPYD	IBCASERTIB	Not Approved		0.116526
DPYD	AZD6495	Not Approved		0.932211
DPYD	AC710	Not Approved		0.186442
DPYD	EDICOTINIB	Not Approved		0.233053
DPYD	ZOTIRACICLIB	Not Approved		0.0776842
DPYD	TEGAFUR	Approved	antineoplastic agent	0.466105
DPYD	M-CSF	Not Approved		0.233053
DPYD	M4205	Not Approved		0.233053
DPYD	IACS-9439	Not Approved		0.466105
DPYD	CERDULATINIB	Not Approved		0.0776842
DPYD	OSI-930	Not Approved		0.186442
DPYD	BPR1R024	Not Approved		0.233053
DPYD	AXATILIMAB	Not Approved		0.932211
DPYD	IL-34	Not Approved		0.932211
DPYD	GIMERACIL	Not Approved	antineoplastic agent	1.86442
DPYD	ADRIXETINIB	Not Approved		0.310737
DPYD	FLUCYTOSINE	Approved		0.466105
DPYD	EMACTUZUMAB	Not Approved		0.932211
DPYD	CEDIRANIB	Not Approved	antineoplastic agent	0.0166466
DPYD	CRENOLANIB	Not Approved		0.0621474
DPYD	JNJ-28312141	Not Approved		0.186442
DPYD	PEXIDARTINIB	Approved		0.0665865
DPYD	KI-20227	Not Approved		0.233053
DPYD	RO0094889	Not Approved		0.932211
DPYD	PAZOPANIB	Approved	antineoplastic agent	0.0163546
DPYD	GW-2580	Not Approved		0.116526
DPYD	SEGIGRATINIB	Not Approved		0.186442
DPYD	GM-CSF	Not Approved	vaccine,antineoplastic agent	0.0582632
DPYD	LINIFANIB	Not Approved	antineoplastic agent	0.0116526
DPYD	TEGAFUR-URACIL	Not Approved		0.621474
DPYD	DOVITINIB	Not Approved	antineoplastic agent	0.00922981
DPYD	QUIZARTINIB	Approved	antineoplastic agent	0.0490637
DPYD	ONATASERTIB	Not Approved		0.310737
DPYD	GR-389988	Not Approved		0.233053
DPYD	CAPECITABINE	Approved		0.0913932
DPYD	VIMSELTINIB	Not Approved		0.233053
DPYD	ADJUVANT	Not Approved		0.24859
DPYD	ELZOVANTINIB	Not Approved		0.310737
DPYD	LENOGRASTIM	Approved		0.0847464
DPYD	ILORASERTIB	Not Approved		0.0080363
DPYD	OXALIPLATIN	Approved		0.0490637
DPYD	CHMFL-KIT-64	Not Approved		0.155368
DPYD	IMMUNOTHERAPEUTIC AGENT	Not Approved		0.186442
DPYD	COMPOUND 29 [PMID: 31934767]	Not Approved		0.932211
DPYD	ENILURACIL	Not Approved	antineoplastic agent	1.39832
CYP19A1	ANDROSTENEDIONE	Not Approved		0.24859
CYP19A1	MPI-674	Not Approved	for treatment of abnormal uterine bleeding (AUB)	1.24295
CYP19A1	ADENOVIRUS VECTOR	Not Approved		0.177564
CYP19A1	TESTOLACTONE	Approved	Hormonal,Antineoplastic Agents	1.24295
CYP19A1	LETROZOLE	Approved	antineoplastic agent	0.828632
CYP19A1	PHYTOESTROGEN	Not Approved		0.621474
CYP19A1	ALENDRONATE SODIUM	Approved	Bisphosphonates	0.207158
CYP19A1	LIOTHYRONINE	Approved	Hormone Replacement Agents	0.0753302
CYP19A1	OPIATE	Not Approved		0.414316
CYP19A1	ANABOLIC STEROID	Not Approved		0.828632
CYP19A1	AMINOGLUTETHIMIDE	Approved	Antineoplastic agents	0.932211
CYP19A1	RECOMBINANT TUMOR NECROSIS FACTOR FAMILY PROTEIN	Not Approved		0.165726
CYP19A1	GONADOTROPIN-RELEASING HORMONE ANALOG	Not Approved		1.24295
CYP19A1	FADROZOLE HYDROCHLORIDE	Not Approved		1.24295
CYP19A1	BIOFLAVONOID	Not Approved		0.621474
CYP19A1	NONSTEROIDAL ANTIINFLAMMATORY DRUG	Not Approved		0.146229
CYP19A1	CAPTOPRIL	Approved	Antihypertensive Agents	0.191223
CYP19A1	GENISTEIN	Approved		0.0428603
CYP19A1	ASCORBIC ACID	Approved		0.0956114
CYP19A1	IBUPROFEN, SODIUM SALT	Approved	NSAID	0.0637409
CYP19A1	FADROZOLE	Not Approved		0.155368
CYP19A1	AZTREONAM	Approved		0.414316
CYP19A1	CHEMBL:CHEMBL572637	Not Approved		2.4859
CYP19A1	FORMESTANE	Not Approved		0.621474
CYP19A1	ATAMESTANE	Not Approved	antineoplastic agent	1.24295
CYP19A1	LIAROZOLE	Not Approved	for treatment of ichtyosis,dermatological agent	0.932211
CYP19A1	PHENYTOIN SODIUM	Approved	Anticonvulsants	0.059188
CYP19A1	FLUOROURACIL	Approved		0.0214301
CYP19A1	HYDROQUINONE	Approved		0.146229
CYP19A1	ISOPROTERENOL	Approved	Bronchodilator Agents; Cardiotonic Agents	0.0776842
CYP19A1	CAPECITABINE	Approved		0.048743
CYP19A1	EXEMESTANE	Approved	antineoplastic agent	0.310737
CYP19A1	ENVIRONMENTAL ESTROGEN	Not Approved		1.24295
CYP19A1	QUERCETIN	Approved		0.031467
CYP19A1	ATROPINE	Approved	nerve agent antidote	0.146229
CYP19A1	CHEMBL:CHEMBL1077603	Not Approved		2.4859
CYP19A1	TAMOXIFEN	Approved	Hormonal,Antineoplastic Agents	0.0573668
CYP19A1	ISOPROPYL ALCOHOL	Approved		0.828632
CYP19A1	ANASTROZOLE	Approved	antineoplastic agent	0.764891
CYP19A1	NARINGENIN	Not Approved		0.177564
CYP19A1	ANTIFUNGAL AGENT	Not Approved		1.24295
CYP19A1	TESTOSTERONE ENANTHATE	Approved		1.24295
TSSK1B	DOVITINIB	Not Approved	antineoplastic agent	0.0646087
TSSK1B	CERITINIB	Approved		0.767703
TSSK1B	PF-562271	Not Approved		0.0604211
TSSK1B	GW843682X	Not Approved		0.16732
TSSK1B	CENISERTIB	Not Approved	antineoplastic agent	0.0553006
TSSK1B	GSK-269962A	Not Approved		0.148306
TSSK1B	TAMATINIB	Not Approved		0.0805614
TSSK1B	NVP-TAE684	Not Approved		0.0633541
TSLP	TEZEPELUMAB	Approved		52.2038
TSLP	AMG-157	Not Approved		26.1019
HTR7	DEXFENFLURAMINE HYDROCHLORIDE	Approved		0.10236
HTR7	5-CT	Not Approved		0.267712
HTR7	OLANZAPINE	Approved	for treatment of bipolar disorder,antidepressant,antipsychotic agent	0.0228964
HTR7	SB-269970	Not Approved		1.74013
HTR7	VORTIOXETINE HYDROBROMIDE	Approved	antidepressant	0.133856
HTR7	JNJ-18038683	Not Approved		1.74013
HTR7	LURASIDONE HYDROCHLORIDE	Approved	antipsychotic agent	0.217516
HTR7	CHLORPROMAZINE	Approved		0.0940609
HTR7	ANTIDEPRESSANT AGENT	Not Approved		0.0669279
HTR7	ASENAPINE	Approved	antipsychotic agent	0.0696051
HTR7	METHYSERGIDE	Approved	Anti-migraine agents; Vasoconstrictor Agents	0.183171
HTR7	CLOZAPINE	Approved	Antipsychotic Agents	0.0717578
HTR7	ATOMOXETINE HYDROCHLORIDE	Approved	for treatment of ADHD	0.435032
HTR7	AMISULPRIDE	Approved	antiemetic,antipsychotic agent	0.0669279
HTR7	DESVENLAFAXINE SUCCINATE	Approved	antidepressant,for treatment of menopausal symptoms	0.435032
HTR7	ZIPRASIDONE	Approved	antipsychotic agent	0.0561331
HTR7	BIFEPRUNOX	Not Approved	antiparkinson agent,antipsychotic agent	0.290021
HTR7	ZIMELDINE HYDROCHLORIDE	Approved		0.10236
HTR7	PARDOPRUNOX	Not Approved	antiparkinson agent	0.24859
HTR7	LY2590443	Not Approved		1.74013
HTR7	DULOXETINE HYDROCHLORIDE	Approved	antidepressant	0.133856
HTR7	KETANSERIN	Not Approved		0.151315
HTR7	FUKINOLIC ACID	Not Approved		3.48025
HTR7	DEXAMETHASONE	Approved	for treatment of Meniere's disease,glucocorticoid,antiinflammatory agent	0.0409442
HTR7	PAROXETINE HYDROCHLORIDE, HEMIHYDRATE	Approved	antidepressant	0.13921
HTR7	ILOPERIDONE	Approved	atypical,antipsychotic agent	0.0828632
HTR7	VENLAFAXINE	Approved	antidepressant	0.290021
HTR7	CIMIPRONIDINE	Not Approved		3.48025
HTR7	BREXPIPRAZOLE	Approved	antidepressant	0.24859
HTR7	FLUOXETINE HYDROCHLORIDE	Approved	for treatment of bipolar disorder,for treatment of autism,antidepressant,for treatment of sleep apnea	0.124295
CAV1	TESTOSTERONE	Approved	for treatment of female sexual dysfunction,hormone replacement	0.669279
CAV1	EPERISONE	Not Approved		13.0509
CAV1	TOLPERISONE	Not Approved		4.35032
CAV1	DEHYDRATED ALCOHOL	Approved		0.330404
CTSH	COMPOUND 1E [PMID: 27285276]	Not Approved		17.4013
CTSH	COMPOUND 1B [PMID: 16290936]	Not Approved		8.70063
CTSH	COMPOUND 35 [PMID: 23916259]	Not Approved		8.70063
AKT3	EVEROLIMUS	Approved	immunosuppressant	0.0479814
AKT3	MK-2206	Not Approved	antineoplastic agent	0.815684
AKT3	UPROSERTIB	Not Approved		0.489411
AKT3	MK-2201	Not Approved		0.54379
AKT3	TRICIRIBINE	Not Approved	antineoplastic agent	0.54379
AKT3	TAS0612	Not Approved		0.163137
AKT3	IPATASERTIB	Not Approved	antineoplastic agent	0.593225
AKT3	GSK690693	Not Approved		0.101961
AKT3	FASUDIL	Not Approved		0.0562541
AKT3	GSK-690693	Not Approved		0.0959629
AKT3	PERIFOSINE	Not Approved	antineoplastic agent	0.326274
AKT3	CAPIVASERTIB	Approved		0.652547
AKT3	AFURESERTIB HYDROCHLORIDE	Not Approved		0.54379
AKT3	FEXAGRATINIB	Not Approved		0.203921
AKT3	M-2698	Not Approved		0.362526
AKT3	BAY1125976	Not Approved		0.326274
AKT3	MIRANSERTIB	Not Approved		0.407842
AKT3	GSK-269962A	Not Approved		0.0370766
AKT3	LY-2780301	Not Approved		0.326274
AKT3	AKT INHIBITOR LY2780301	Not Approved		0.407842
AKT3	OMIPALISIB	Not Approved		0.0815684
AKT3	ARCHEXIN	Not Approved	antineoplastic agent	0.54379
AKT3	VEMURAFENIB	Approved	antineoplastic agent	0.044091
AKT3	RUPITASERTIB	Not Approved		0.815684
AKT3	TRICIRIBINE PHOSPHATE	Not Approved		1.08758
AKT3	XL-418	Not Approved		0.326274
AKT3	AFURESERTIB	Not Approved		0.466105
AKT3	XL418	Not Approved	antineoplastic agent	1.22353
AKT3	SR-13668	Not Approved		0.54379
AKT3	AKT INHIBITOR MK2206	Not Approved		0.349579
AKT3	PIFUSERTIB	Not Approved		0.54379
AKT3	PAN-AKT KINASE INHIBITOR GSK690693	Not Approved		1.63137
SLC12A3	HYDROCHLOROTHIAZIDE	Approved	antihypertensive agent	0.189144
SLC12A3	CHLOROTHIAZIDE SODIUM	Approved		2.90021
SLC12A3	POLYTHIAZIDE	Approved	Antihypertensive Agents; Diuretics	11.6008
SLC12A3	QUINETHAZONE	Approved	Antihypertensive Agents; Diuretics	8.70063
SLC12A3	METOLAZONE	Approved	Antihypertensive Agents; Diuretics	2.90021
SLC12A3	CHLOROTHIAZIDE	Approved	Antihypertensive Agents; Diuretics	1.24295
SLC12A3	FUROSEMIDE	Approved	Antihypertensive Agents; Diuretics	0.483369
SLC12A3	BENDROFLUMETHIAZIDE	Approved	Antihypertensive Agents; Diuretics	5.80042
SLC12A3	DIAZOXIDE	Approved	Antihypertensive Agents; Vasodilator Agents	0.446186
SLC12A3	METHYCLOTHIAZIDE	Approved	Antihypertensive Agents; Diuretics	0.966737
SLC12A3	CHLORTHALIDONE	Approved	Antihypertensive Agents; Diuretics	0.322246
SLC12A3	INDAPAMIDE	Approved	Antihypertensive Agents; Diuretics	0.580042
SLC12A3	TRICHLORMETHIAZIDE	Approved	Antihypertensive Agents; Diuretics	0.483369
SLC12A3	CYCLOTHIAZIDE	Approved	Antihypertensive Agents; Diuretics	0.322246
SLC12A3	HYDROFLUMETHIAZIDE	Approved	Antihypertensive Agents; Diuretics	0.966737
SLC12A3	TORSEMIDE	Approved	Antihypertensive Agents; Diuretics	0.725053
SLC12A3	BUMETANIDE	Approved	Antihypertensive Agents; Diuretics	0.483369
SLC12A3	BENZTHIAZIDE	Approved	Antihypertensive Agents; Diuretics	2.17516
OPCML	METHYLPHENIDATE HYDROCHLORIDE	Approved	for treatment of ADHD	2.26973
ITGB6	ABITUZUMAB	Not Approved		2.17516
ITGB6	INTEGRIN RECEPTOR ANTAGONIST GLPG0187	Not Approved	antineoplastic agent	2.17516
ITGB6	STX-100	Not Approved		6.52547
ITGB6	COMPOUND 7 [PMID: 31381331]	Not Approved		2.61019
LY75	RASDEGAFUSP ALFA	Not Approved		17.4013
EXTL3	GSK690693	Not Approved		0.815684
EXTL3	PF-3758309	Not Approved		1.86442
EXTL3	AMG28	Not Approved		1.45011
EXTL3	COMPOUND 4 [PMID: 24432870]	Not Approved		2.17516
TLR4	G100	Not Approved		2.26973
TLR4	RESATORVID	Not Approved		4.53946
TLR4	PERTUSSIS VACCINE	Not Approved		6.80919
TLR4	ACETAMINOPHEN	Approved	analgesic	0.0872973
TLR4	TLR AGONIST CADI-05	Not Approved		1.51315
TLR4	RESATORVID	Not Approved	for treatment of sepsis	4.53946
TLR4	LPS	Not Approved		2.26973
TLR4	RITONAVIR	Approved		0.168128
TLR4	DEFOSLIMOD	Not Approved		1.13487
TLR4	GSK1795091	Not Approved		4.53946
TLR4	ADJUVANT	Not Approved		0.302631
TLR4	METHOTREXATE	Approved	DMARD	0.0619017
TLR4	ERITORAN TETRASODIUM	Not Approved		1.13487
TLR4	DEHYDRATED ALCOHOL	Approved		0.0574615
TLR4	ERITORAN	Not Approved	for treatment of sepsis	4.53946
TLR4	NELFINAVIR	Approved		0.756577
TLR4	SAQUINAVIR	Approved		0.504385
TLR4	CRX-555	Not Approved		2.26973
TLR4	NEOCEPTIN-3	Not Approved		1.13487
TLR4	INFLIXIMAB	Approved	DMARD,antiinflammatory agent	0.146434
TLR4	FOLIC ACID	Approved		0.189144
TLR4	RECOMBINANT 70-KD HEAT-SHOCK PROTEIN	Not Approved		0.453946
TLR4	PARIDIPRUBART	Not Approved		2.26973
ALOX12	CELECOXIB	Approved	NSAID	0.0502685
ALOX12	SONIDEGIB	Approved	antineoplastic agent	0.280666
ALOX12	PHENOTHIAZINE	Not Approved		0.10525
ALOX12	AZD8542	Not Approved		1.68399
ALOX12	CHEMBL:CHEMBL592124	Not Approved		0.0543224
ALOX12	CHEMBL:CHEMBL528045	Not Approved		0.841997
ALOX12	EBSELEN	Not Approved		0.0481141
ALOX12	METAMIZOLE SODIUM	Approved		0.561331
ALOX12	CHEMBL:CHEMBL68534	Not Approved		0.0886312
ALOX12	TYRPHOSTIN AG 835	Not Approved		0.15309
ALOX12	EMBELIN	Not Approved		0.112266
ALOX12	CADMIUM DICHLORIDE	Not Approved		0.15309
ALOX12	5,7-DIHYDROXYISOFLAVONE	Not Approved		0.15309
ALOX12	BENOXAPROFEN	Approved		1.68399
ALOX12	PATIDEGIB	Not Approved		0.561331
ALOX12	GSA-10	Not Approved		1.68399
ALOX12	CHEMBL:CHEMBL1164975	Not Approved		3.36799
ALOX12	MRT-92	Not Approved		1.68399
ALOX12	ETHOPROPAZINE HYDROCHLORIDE	Approved		0.240571
ALOX12	FISETIN	Not Approved		0.129538
ALOX12	VISMODEGIB	Approved		0.420998
ALOX12	MERCURIC CHLORIDE	Not Approved		0.0841997
ALOX12	N,N'-DIPHENYL-P-PHENYLENEDIAMINE	Not Approved		0.240571
ALOX12	CHEMBL:CHEMBL580727	Not Approved		0.210499
ALOX12	PURMORPHAMINE	Not Approved		0.841997
ALOX12	TALADEGIB	Not Approved		0.841997
ALOX12	CHEMBL:CHEMBL154580	Not Approved		0.15309
ALOX12	TYRPHOSTIN 47	Not Approved		0.10525
ALOX12	GLASDEGIB	Approved		0.420998
ALOX12	SANGUINARIUM	Not Approved		0.0673597
ALOX12	CHEMBL:CHEMBL1448292	Not Approved		0.561331
FZD6	WNT-3A	Not Approved		13.0509
FZD6	WNT-4	Not Approved		13.0509
FZD6	SAG1.3	Not Approved		13.0509
FZD6	WNT-5A	Not Approved		13.0509
GATA3	PREDNISOLONE	Approved	corticosteroid,antiinflammatory agent	0.196255
GATA3	DEXAMETHASONE	Approved	for treatment of Meniere's disease,glucocorticoid,antiinflammatory agent	0.0646487
GATA3	METHOTREXATE	Approved	DMARD	0.0499558
GATA3	ASPARAGINASE	Approved		0.305285
GATA3	RIBAVIRIN	Approved		0.0723044
GATA3	MYCOPHENOLATE MOFETIL	Approved	immunosuppressant	0.171723
GATA3	PEGASPARGASE	Approved		0.366342
GATA3	MYCOPHENOLATE	Approved	immunosuppressant	0.124889
GATA3	CYCLOPHOSPHAMIDE ANHYDROUS	Approved		0.0678412
GATA3	VINCRISTINE	Approved	antineoplastic agent	0.0678412
GATA3	CYTARABINE	Approved	antineoplastic agent	0.0686892
GATA3	PREDNISONE	Approved	corticosteroid,antiinflammatory agent	0.122114
GATA3	LEUCOVORIN CALCIUM	Approved	adjuvant to chemotherapy	0.152643
GATA3	DOXORUBICIN HYDROCHLORIDE	Approved	antineoplastic agent	0.0371293
GATA3	THIOGUANINE	Approved		0.249779
GATA3	MERIMEPODIB	Not Approved		1.37378
GATA3	GLUCARPIDASE	Approved		0.78502
GATA3	DAUNORUBICIN LIPOSOMAL	Approved	antineoplastic agent	0.0603861
GATA3	MERCAPTOPURINE	Approved	Antineoplastic Agents	0.122114
ADCY2	DERIVATIVE 17 [NAKAHATA ET AL., 2018]	Not Approved		13.0509
ADCY2	CHEMBL:CHEMBL401844	Not Approved		6.52547
ADCY2	COMPOUND 7A [PMID: 24884590]	Not Approved		13.0509
ADCY2	LITHIUM	Approved		0.621474
NDUFA13	FLURPIRIDAZ F-18	Not Approved		13.0509
NDUFA13	METFORMIN HYDROCHLORIDE	Approved		0.233053
NDUFA13	NV-128	Not Approved		0.261019
NDUFA13	ME-344	Not Approved		0.255901
VEGFA	PTC299	Not Approved	antineoplastic agent	0.196995
VEGFA	PEGAPTANIB	Approved	for treatment of age-related macular degeneration	1.96995
VEGFA	BROLUCIZUMAB	Approved		0.984977
VEGFA	GENTAMICIN	Approved		0.0856502
VEGFA	AFLIBERCEPT	Approved	antineoplastic agent	1.37897
VEGFA	VANUCIZUMAB	Not Approved		1.47747
VEGFA	PEGAPTANIB OCTASODIUM	Not Approved		0.984977
VEGFA	VEGF/HGF-TARGETING DARPIN MP0250	Not Approved		0.492489
VEGFA	PEMETREXED DISODIUM	Approved	Antineoplastic Agents,antineoplastic agent	0.0757675
VEGFA	EW-A-401	Not Approved	for treatment of intermittent claudication	0.492489
VEGFA	ENDOSTATIN	Not Approved		0.246244
VEGFA	ABICIPAR PEGOL	Not Approved		1.96995
VEGFA	LENALIDOMIDE	Approved	antineoplastic agent	0.0757675
VEGFA	SUNITINIB	Approved	antineoplastic agent	0.143643
VEGFA	RISUTEGANIB	Not Approved		0.984977
VEGFA	PHENETHYL ISOTHIOCYANATE	Not Approved		0.492489
VEGFA	SILDENAFIL	Approved	antihypertensive agent,for treatment of erectile dysfucntion,for treatment of erectile dysfunction	0.179087
VEGFA	CARBOPLATIN	Approved		0.0229064
VEGFA	SELECTIVE CYTOKINE INHIBITORY DRUG CC-1088	Not Approved		0.492489
VEGFA	ALBUTEROL SULFATE	Approved	for treatment of symptomatic exophthalmos associated with thyroid-related eye disease,for treatment of chronic obstructive pulmonary disorder (COPD),bronchodilator	0.151535
VEGFA	SQUALAMINE	Not Approved		0.246244
VEGFA	PENTOSAN POLYSULFATE	Approved	for symptomatic treatment of bladder pain or discomfort associated with interstitial cystitis	0.393991
VEGFA	ANTHRACYCLINE ANTINEOPLASTIC ANTIBIOTIC	Not Approved		0.164163
VEGFA	VEGLIN	Not Approved	antineoplastic agent	0.984977
VEGFA	CARFILZOMIB	Approved	antineoplastic agent	0.0328326
VEGFA	ABICIPAR PEGOL	Not Approved		0.984977
VEGFA	PHENYTOIN SODIUM	Approved	Anticonvulsants	0.0469037
VEGFA	CP-547632	Not Approved		0.0223858
VEGFA	CELECOXIB	Approved	NSAID	0.0294023
VEGFA	NM-3	Not Approved		0.492489
VEGFA	SORAFENIB	Approved	antineoplastic agent	0.0513901
VEGFA	FENOFIBRATE MICRONIZED	Approved	anticholesterolaemic agent,antidyslipidaemic agent	0.0757675
VEGFA	ADALIMUMAB	Approved	DMARD,antiinflammatory agent	0.0596956
VEGFA	NANOPARTICLE ALBUMIN-BOUND THIOCOLCHICINE DIMER NAB-5404	Not Approved		0.246244
VEGFA	MUPARFOSTAT	Not Approved	antineoplastic agent	0.0984977
VEGFA	PAZOPANIB	Approved	antineoplastic agent	0.0691212
VEGFA	WARFARIN	Approved	Anticoagulants	0.0596956
VEGFA	BEVACIZUMAB	Approved	antineoplastic agent	0.196995
VEGFA	BEVACIZUMAB 111IN	Not Approved		0.984977
VEGFA	FARICIMAB	Approved		0.492489
VEGFA	DEXAMETHASONE	Approved	for treatment of Meniere's disease,glucocorticoid,antiinflammatory agent	0.0231759
VEGFA	DILPACIMAB	Not Approved		0.492489
VEGFA	RANIBIZUMAB	Approved	for treatment of age-related macular degeneration	1.3133
VEGFA	CONBERCEPT	Not Approved		0.196995
VEGFA	SHARK CARTILAGE EXTRACT AE-941	Not Approved	antineoplastic agent	0.328326
VEGFA	BI-836880	Not Approved		0.984977
VEGFA	REGORAFENIB	Approved	antineoplastic agent	0.0298478
VEGFA	BEVACIZUMAB-BVZR	Approved		0.984977
VEGFA	NAVICIXIZUMAB	Not Approved		0.492489
VEGFA	4SC-202	Not Approved	antineoplastic agent	0.164163
VEGFA	BEVASIRANIB	Not Approved	for treatment of wet age-related macular degeneration	0.492489
VEGFA	THALIDOMIDE	Approved	antineoplastic agent	0.026621
VEGFA	CILOSTAZOL	Approved	Platelet Aggregation Inhibitors	0.140711
MAP3K20	TAK-715	Not Approved		0.0906316
MAP3K20	SP-600125	Not Approved		0.02444
MAP3K20	SITRAVATINIB	Not Approved		0.135947
MAP3K20	CHEMBL:CHEMBL535331	Not Approved		0.241684
MAP3K20	LAS38096	Not Approved		0.197742
MAP3K20	GLESATINIB	Not Approved	antineoplastic agent	0.217516
MAP3K20	JNJ-49095397	Not Approved		2.17516
MAP3K20	LINIFANIB	Not Approved	antineoplastic agent	0.0271895
MAP3K20	LX-7101	Not Approved		2.17516
MAP3K20	CYC-116	Not Approved		0.0224243
MAP3K20	PF-562271	Not Approved		0.0201404
MAP3K20	DOVITINIB	Not Approved	antineoplastic agent	0.0215362
MAP3K20	TOZASERTIB	Not Approved	antineoplastic agent	0.0297967
MAP3K20	DASATINIB ANHYDROUS	Approved	antineoplastic agent	0.0286205
MAP3K20	SNS-314	Not Approved	antineoplastic agent	0.0517895
MAP3K20	ILORASERTIB	Not Approved		0.0187514
MAP3K20	ALSTERPAULLONE	Not Approved		0.04183
MAP3K20	BMS-582949	Not Approved	antipsoriatic,DMARD,antiinflammatory agent	0.362526
MAP3K20	ENMD-2076	Not Approved	antineoplastic agent	0.0701664
MAP3K20	GW441756X	Not Approved		0.033464
MAP3K20	CENISERTIB	Not Approved	antineoplastic agent	0.0184335
MAP3K20	ZOTIRACICLIB	Not Approved		0.181263
MAP3K20	SORAFENIB	Approved	antineoplastic agent	0.0189144
MAP3K20	MERESTINIB	Not Approved		0.217516
OPRM1	DIFENOXIN HYDROCHLORIDE	Approved		0.47458
OPRM1	SUMATRIPTAN	Approved	antimigraine agent	0.0412678
OPRM1	DIACETYLMORPHINE	Approved		0.47458
OPRM1	NALTALIMIDE	Not Approved		0.47458
OPRM1	CLOCINNAMOX	Not Approved		0.94916
OPRM1	METHADONE HYDROCHLORIDE	Approved	Opioid; Antitussive Agents,Analgesics	0.0418747
OPRM1	NALTREXONE HYDROCHLORIDE	Approved		0.158193
OPRM1	CP-866087	Not Approved		0.47458
OPRM1	PENTAZOCINE	Approved	Opioid,Analgesics	0.135594
OPRM1	MONOAMINE OXIDASE INHIBITOR	Not Approved		0.0163648
OPRM1	PAREGORIC	Approved	analgesic	0.0619017
OPRM1	NALOXONE HYDROCHLORIDE	Approved	for treatment of opioid addiction,analgesic	0.307081
OPRM1	BUPRENORPHINE	Approved	for treatment of opioid addiction,analgesic,antidepressant	0.118645
OPRM1	CEBRANOPADOL	Not Approved		0.0527311
OPRM1	OXYCODONE	Approved	analgesic	0.109518
OPRM1	CODEINE PHOSPHATE	Approved		0.158193
OPRM1	AXELOPRAN	Not Approved		0.47458
OPRM1	SAMIDORPHAN L-MALATE	Approved		0.158193
OPRM1	ALFENTANIL HYDROCHLORIDE	Approved	Opioid,Analgesics	0.47458
OPRM1	TIANEPTINE	Not Approved		0.47458
OPRM1	METENKEFALIN	Not Approved		0.316387
OPRM1	SUFENTANIL	Approved	sedative,analgesic,adjuvant to anesthesia	0.23729
OPRM1	OXYCODONE TEREPHTHALATE	Approved		0.47458
OPRM1	LEVALLORPHAN TARTRATE	Approved		0.23729
OPRM1	CHEMBL:CHEMBL409225	Not Approved		0.47458
OPRM1	BUTORPHANOL	Approved	Opioid,Analgesics	0.105462
OPRM1	LOPERAMIDE	Approved	Antidiarrheals	0.118645
OPRM1	CODEINE ANHYDROUS	Approved	Opioid; Antitussive Agents,Analgesics	0.118645
OPRM1	ORP-101	Not Approved		0.23729
OPRM1	ANILERIDINE HYDROCHLORIDE	Approved		0.158193
OPRM1	AXELOPRAN	Not Approved	for treatment of opioid-induced gastrointestinal side-effects	0.23729
OPRM1	BEVENOPRAN	Not Approved	motilitant	0.47458
OPRM1	IBUPROFEN, SODIUM SALT	Approved	NSAID	0.0121687
OPRM1	NALMEFENE	Approved	for treatment of addiction,smoking-cessation agent	0.0790967
OPRM1	NALOXONE HYDROCHLORIDE DIHYDRATE	Approved		0.158193
OPRM1	METHYLSAMIDORPHAN	Not Approved		0.47458
OPRM1	PHENCYCLIDINE HYDROCHLORIDE	Not Approved		0.47458
OPRM1	FENTANYL HYDROCHLORIDE	Approved		0.47458
OPRM1	ELUXADOLINE	Approved		0.118645
OPRM1	PROPOXYPHENE NAPSYLATE	Approved		0.47458
OPRM1	PROPOXYPHENE	Approved	Opioid; Antitussive Agents,Analgesics	0.23729
OPRM1	GSK-1521498	Not Approved		0.47458
OPRM1	LEVOMETHADYL	Approved	Opioid,Analgesics	0.47458
OPRM1	DEXTROMORAMIDE	Approved		0.158193
OPRM1	FAXELADOL	Not Approved		0.158193
OPRM1	ENDOMORPHIN-1	Not Approved		0.316387
OPRM1	DEZOCINE	Approved	Opioid,Analgesics	0.71187
OPRM1	LEVORPHANOL TARTRATE	Approved		0.47458
OPRM1	SAMIDORPHAN	Approved	antidepressant,for treatment of alcohol dependance	0.158193
OPRM1	REMIFENTANIL HYDROCHLORIDE	Approved	analgesic	0.47458
OPRM1	MEPTAZINOL	Approved		0.23729
OPRM1	GABAPENTIN	Approved	analgesic,for treatment of neuropathic pain	0.0118645
OPRM1	MEPERIDINE HYDROCHLORIDE	Approved	Opioid,Analgesics	0.047458
OPRM1	MORPHINE SULFATE	Approved		0.47458
OPRM1	NALBUPHINE HYDROCHLORIDE	Approved	analgesic	0.158193
OPRM1	HYDROCODONE	Approved	analgesic	0.148306
OPRM1	DIHYDROCODEINE BITARTRATE	Approved		0.47458
OPRM1	NALTREXONE	Approved	for treatment of substance abuse,appetite suppressant,analgesic	0.0837494
OPRM1	AXOMADOL	Not Approved		0.158193
OPRM1	BEVENOPRAN	Not Approved		0.47458
OPRM1	CODEINE SULFATE	Approved		0.158193
OPRM1	CLOMIPRAMINE	Approved	Tricyclic,Antidepressive Agents	0.0124889
OPRM1	TAPENTADOL	Approved	opioid,analgesic	0.158193
OPRM1	HYDROMORPHONE HYDROCHLORIDE	Approved	analgesic	0.109518
OPRM1	LEVALLORPHAN	Approved	Opiate Antagonists	0.316387
OPRM1	MARAVIROC	Approved	HIV,antiviral agent	0.118645
OPRM1	CHEMBL:CHEMBL570176	Not Approved		0.47458
OPRM1	ANALGESIC AGENT	Not Approved		0.094916
OPRM1	ACETAMINOPHEN	Approved	analgesic	0.0182531
OPRM1	DEXTROAMPHETAMINE SULFATE	Approved	for treatment of ADHD,for treatment of cognitive dysfunction	0.0499558
OPRM1	BUTORPHANOL TARTRATE	Approved		0.23729
OPRM1	ANILERIDINE	Approved	Analgesics; Narcotics	0.47458
OPRM1	NP118809	Not Approved		0.316387
OPRM1	DESIPRAMINE	Approved	Tricyclic,Antidepressive Agents	0.0121687
OPRM1	OLICERIDINE	Approved		0.23729
OPRM1	SUFENTANIL CITRATE	Approved		0.118645
OPRM1	TAPENTADOL HYDROCHLORIDE	Approved		0.158193
OPRM1	NALOXEGOL	Approved		0.23729
OPRM1	DAMGO	Not Approved		0.632773
OPRM1	3,4-METHYLENEDIOXYMETHAMPHETAMINE	Not Approved		0.0862873
OPRM1	NALMEFENE HYDROCHLORIDE DIHYDRATE	Approved		0.158193
OPRM1	PROPOXYPHENE HYDROCHLORIDE	Approved		0.23729
OPRM1	HYDROCODONE POLISTIREX	Approved		0.158193
OPRM1	TRIMIPRAMINE	Approved	Tricyclic,Antidepressive Agents	0.0143812
OPRM1	AMITRIPTYLINE HYDROCHLORIDE	Approved	analgesic	0.0105462
OPRM1	BENZHYDROCODONE HYDROCHLORIDE	Not Approved	analgesic	0.158193
OPRM1	ERGOT ALKALOIDS	Not Approved		0.158193
OPRM1	CHEMBL:CHEMBL255300	Not Approved		0.94916
OPRM1	ALVIMOPAN ANHYDROUS	Approved	Opiate Antagonists	0.284748
OPRM1	DIPHENOXYLATE	Approved	Antidiarrheals	0.47458
OPRM1	FENTANYL CITRATE	Approved	adjuvant to anesthesia,opioid,analgesic	0.047458
OPRM1	BENZHYDROCODONE HYDROCHLORIDE	Approved		0.158193
OPRM1	DOXEPIN HYDROCHLORIDE	Approved	hypnotic,antimigraine agent	0.0107859
OPRM1	LEVOMETHADONE	Not Approved		0.23729
OPRM1	HYDROCODONE BITARTRATE	Approved		0.158193
OPRM1	LEVORPHANOL	Approved	Opioid,Analgesics	0.316387
OPRM1	FRAKEFAMIDE	Not Approved		0.47458
OPRM1	LEVOMETHADYL ACETATE HYDROCHLORIDE	Approved		0.47458
OPRM1	TRAMADOL	Approved	analgesic	0.0593225
OPRM1	DIPHENOXYLATE HYDROCHLORIDE	Approved		0.158193
OPRM1	OXYMORPHONE	Approved	analgesic	0.172575
OPRM1	NALDEMEDINE	Approved		0.118645
OPRM1	OXYCODEGOL	Not Approved	analgesic	0.23729
OPRM1	ACETAMINOPHEN/TRAMADOL	Not Approved		0.23729
OPRM1	ODELEPRAN	Not Approved		0.158193
OPRM1	NABIXIMOLS	Not Approved		0.569496
OPRM1	METHYLNALTREXONE	Approved	for treatment of opioid-induced constipation,OIC treatment	0.23729
OPRM1	METHADYL ACETATE	Approved	Opioid,Analgesics	0.47458
OPRM1	METHYLSAMIDORPHAN	Not Approved	motilitant	0.158193
OPRM1	ANILERIDINE PHOSPHATE	Approved		0.23729
SLC25A4	(+)-MCPG	Not Approved		0.915856
SLC25A4	LY2389575	Not Approved		2.74757
SLC25A4	(1S,3R)-ACPD	Not Approved		0.549514
SLC25A4	COMPOUND 2 [PMID: 21105727]	Not Approved		1.37378
SLC25A4	CLODRONIC ACID	Approved	antineoplastic agent	0.499558
SLC25A4	EGLUMEGAD	Not Approved		0.686892
SLC25A4	COMPOUND 3 [PMID: 21105727]	Not Approved		1.37378
SLC25A4	VU0650786	Not Approved		2.74757
SLC25A4	RO4491533	Not Approved		1.37378
SLC25A4	[3H]LY341495	Not Approved		0.686892
SLC25A4	L-CCG-I	Not Approved		0.457928
SLC25A4	LY379268	Not Approved		0.915856
SLC25A4	GLUTAMIC ACID	Approved		0.274757
SLC25A4	DCG-IV	Not Approved		0.686892
SLC25A4	ISOSPAGLUMIC ACID	Not Approved		2.74757
SLC25A4	(2R,3R)-APDC	Not Approved		1.37378
SLC25A4	LY341495	Not Approved		0.39251
SLC25A4	LY395756	Not Approved		1.37378
SLC25A4	COMPOUND 4 [PMID: 21105727]	Not Approved		1.37378
COL3A1	COLLAGENASE CLOSTRIDIUM HISTOLYTICUM	Approved	for treatment of Dupuytren's contracture	2.79663
COL3A1	OCRIPLASMIN	Approved		0.686892
PTH	CALCITONIN	Approved	antiosteoporotic agent	0.446186
PTH	ATENOLOL	Approved	Anti-Arrhythmia Agents; Antihypertensive Agents	0.0743644
PTH	SOY PROTEIN ISOLATE	Not Approved		0.446186
PTH	GALLIUM NITRATE	Approved		0.382445
PTH	PROTEIN SYNTHESIS INHIBITOR	Not Approved		0.223093
PTH	PHENOBARBITAL	Approved	Anticonvulsants; Hypnotics and Sedatives	0.0704505
PTH	VITAMIN K	Approved	Antifibrinolytic Agents	0.297458
PTH	PUROMYCIN	Not Approved		0.297458
PTH	PROTEIN KINASE INHIBITOR	Not Approved		0.535424
PTH	BRYOSTATIN 1	Not Approved	antineoplastic agent	0.191223
PTH	THERAPEUTIC ANDROGEN	Not Approved		0.157478
PTH	RECOMBINANT TRANSFORMING GROWTH FACTOR-BETA-2	Not Approved		0.535424
PTH	AZATHIOPRINE	Approved		0.0704505
PTH	CLOMIPHENE CITRATE	Approved		0.669279
PTH	TILARGININE	Not Approved	for treatment of cardiogenic shock	0.382445
PTH	ANTHRACYCLINE ANTINEOPLASTIC ANTIBIOTIC	Not Approved		0.223093
PTH	CALCIUM GLUCONATE	Approved		0.669279
PTH	IBANDRONATE	Approved	antiosteoporotic agent	0.892373
PTH	CLOMIPHENE	Approved	for treatment of testosterone deficiency	0.669279
PTH	HYDROXYUREA	Approved	Antineoplastic Agents	0.191223
PTH	LYCOPENE	Approved		0.33464
PTH	PAMIDRONATE DISODIUM	Approved		1.33856
PTH	AMINOGLYCOSIDE ANTIBIOTIC	Not Approved		0.297458
PTH	VITAMIN E	Approved		0.16732
PTH	ALPHA-ADRENERGIC AGONIST	Not Approved		0.669279
PTH	BECLOMETHASONE DIPROPIONATE	Approved	glucocorticoid,antiinflammatory agent	0.267712
PTH	OSTABOLIN-C	Not Approved	antiosteoporotic agent	0.446186
PTH	RECOMBINANT MONOCYTE CHEMOATTRACTANT PROTEIN-1	Not Approved		0.33464
PTH	LAMIVUDINE	Approved		0.111547
PTH	TRILOSTANE	Approved	Antiadrenal	0.446186
PTH	PENICILLAMINE	Approved		0.382445
PTH	ASPIRIN	Approved	NSAID	0.03008
PTH	ESTROGENS, CONJUGATED (USP)	Approved	Hormone Replacement Agents	0.446186
PTH	IODINE I-131	Not Approved		2.67712
PTH	POTASSIUM CITRATE ANHYDROUS	Approved		2.67712
PTH	ENDOTHELIN RECEPTOR ANTAGONIST	Not Approved		0.892373
PTH	TERIPARATIDE	Approved	antiosteoporotic agent	0.33464
PTH	MIDAZOLAM HYDROCHLORIDE	Approved	Anesthesia; Hypnotics and Sedatives,Adjuvants	0.0743644
PTH	RANITIDINE HYDROCHLORIDE	Approved	antiulcer agent	0.25098
GNMT	VITAMIN B12	Approved		4.97179
GNMT	MERCAPTOPURINE	Approved	Antineoplastic Agents	0.77339
GNMT	METHIONINE	Approved		6.96051
PGA5	SUCRALFATE	Approved	antiulcer agent	17.4013
HCN1	TRAMADOL	Approved	analgesic	2.17516
HCN1	DESMETRAMADOL	Not Approved		7.45769
HTRA1	GALEGENIMAB	Not Approved		26.1019
HTRA1	HYDROGEN PEROXIDE	Approved		2.61019
SLC9A8	INFLIXIMAB	Approved	DMARD,antiinflammatory agent	1.68399
SLC9A8	ADALIMUMAB	Approved	DMARD,antiinflammatory agent	1.58193
MTAP	ALANOSINE	Not Approved		17.4013
MTAP	EFLORNITHINE	Not Approved		6.96051
MTAP	PRMT5 INHIBITOR AMG 193	Not Approved		17.4013
F5	TASELISIB	Not Approved		0.0378288
F5	ELTROMBOPAG	Approved	thrombopoietic	0.141858
F5	COMPOUND 17 [PMID: 38477582]	Not Approved		0.567433
F5	BUPARLISIB	Not Approved		0.0226973
F5	THROMBIN	Approved	topical tissue sealant,for treatment of hemophilia B,coagulant	0.023643
F5	RIVAROXABAN	Approved	antithrombotic	0.126096
F5	HS-173	Not Approved		0.567433
F5	NVP-CLR457	Not Approved		0.141858
F5	BGT-226	Not Approved		0.0515848
F5	AZ2	Not Approved		0.141858
F5	AS-252424	Not Approved		0.283716
F5	AZD8835	Not Approved		0.0945721
F5	LY-294002	Not Approved		0.0354645
F5	SELETALISIB	Not Approved		0.141858
F5	DROTRECOGIN ALFA	Approved	anticoagulant	1.13487
F5	RISOVALISIB	Not Approved		0.567433
F5	PI 3-KG INHIBITOR II	Not Approved		0.283716
F5	SAR260301	Not Approved		0.0709291
F5	GILMELISIB	Not Approved		0.567433
F5	WORTMANNIN	Not Approved		0.0709291
F5	PF-04691502	Not Approved		0.0333784
F5	SAMOTOLISIB	Not Approved		0.0378288
F5	PAXALISIB	Not Approved		0.0515848
F5	IZORLISIB	Not Approved		0.113487
F5	COMPOUND 12B [PMID: 31465220]	Not Approved		0.141858
F5	AVATROMBOPAG	Approved		0.162124
F5	COMPOUND 7 [PMID: 31955578]	Not Approved		0.189144
F5	AZD8186	Not Approved		0.0810618
F5	ALPELISIB	Approved		0.015762
F5	NEOLYMPHOSTIN A	Not Approved		0.0945721
F5	PF-06843195	Not Approved		0.189144
F5	AMG319	Not Approved		0.141858
F5	LUSUTROMBOPAG	Approved		0.189144
F5	AZD8154	Not Approved		0.141858
F5	PUQUITINIB	Not Approved		0.141858
F5	PP-121	Not Approved		0.047286
F5	AZD6482	Not Approved		0.0630481
F5	ZSTK474	Not Approved		0.0515848
F5	LENIOLISIB	Approved		0.141858
F5	PILARALISIB	Not Approved		0.141858
F5	TAMOXIFEN	Approved	Hormonal,Antineoplastic Agents	0.0349189
F5	DROTRECOGIN ALFA (ACTIVATED)	Approved		0.283716
F5	COMPOUND 15A [PMID: 32069401]	Not Approved		0.113487
F5	COMPOUND 2Q [PMID: 30986068]	Not Approved		0.141858
F5	PICTILISIB	Not Approved		0.0171949
F5	PIK-108	Not Approved		0.189144
F5	GEDATOLISIB	Not Approved		0.021016
F5	DUVELISIB	Approved		0.0810618
F5	PQR620	Not Approved		0.189144
F5	PANULISIB	Not Approved		0.0354645
F5	TENALISIB	Not Approved		0.0810618
F5	GSK1059615	Not Approved		0.283716
F5	RV6153	Not Approved		0.141858
F5	INAVOLISIB	Not Approved		0.141858
F5	DACTOLISIB	Not Approved		0.0118215
F5	FIMEPINOSTAT	Not Approved		0.0218243
F5	PI-103	Not Approved		0.0810618
F5	OMIPALISIB	Not Approved		0.113487
F5	COMPOUND 27 [PMID: 35834807]	Not Approved		0.141858
F5	RLY-2608	Not Approved		0.567433
F5	STX-478	Not Approved		0.283716
F5	QUINOSTATIN	Not Approved		0.283716
F5	IDELALISIB	Approved	antineoplastic agent	0.0630481
F5	SAPANISERTIB	Approved	antineoplastic agent	0.024671
F5	NEMIRALISIB	Not Approved		0.0810618
F5	VULOLISIB	Not Approved		0.141858
F5	KU-0060648	Not Approved		0.0810618
F5	RV1729	Not Approved		0.189144
F5	COMPOUND 5D [PMID: 31335136]	Not Approved		0.141858
F5	COMPOUND 22 [PMID: 24754609]	Not Approved		0.283716
F5	5-QUINOXALIN-6-YLMETHYLENE-THIAZOLIDINE-2,4-DIONE	Not Approved		0.113487
F5	COMPOUND 11J [PMID: 23021994]	Not Approved		0.141858
F5	EGANELISIB	Not Approved		0.113487
F5	PIK-75	Not Approved		0.113487
F5	COMPOUND 41 [PMID: 31855425]	Not Approved		0.113487
F5	DEZAPELISIB	Not Approved		0.0945721
F5	ZANDELISIB	Not Approved		0.0945721
F5	COPANLISIB	Approved		0.0257924
F5	APITOLISIB	Not Approved		0.0218243
F5	XRD-0394	Not Approved		0.141858
F5	AZD3458	Not Approved		0.141858
F5	COMPOUND 82 [PMID: 21332118]	Not Approved		0.0810618
F5	AZD7648	Not Approved		0.113487
F5	TG-100-115	Not Approved		0.141858
F5	BIMIRALISIB	Not Approved		0.113487
F5	VS-5584	Not Approved		0.113487
F5	ACALISIB	Not Approved		0.0810618
F5	ECF309	Not Approved		0.141858
F5	DS-7423	Not Approved		0.0378288
F5	COMPOUND 52 [PMID: 28541707]	Not Approved		0.189144
F5	SERABELISIB	Not Approved		0.0945721
F5	ESTROGENS	Not Approved		4.53946
HDAC5	SN-38	Not Approved		0.241684
HDAC5	ROMIDEPSIN	Approved	antineoplastic agent	0.103579
HDAC5	SUBEROHYDROXAMIC ACID	Not Approved		0.263656
HDAC5	QUISINOSTAT	Not Approved		0.0659139
HDAC5	TACEDINALINE	Not Approved		0.310737
HDAC5	GIVINOSTAT	Approved	antiinflammatory agent,antineoplastic agent	0.161123
HDAC5	PRACINOSTAT	Not Approved	antineoplastic agent	0.0966737
HDAC5	4-PHENYLBUTYRIC ACID	Approved		0.217516
HDAC5	ENTINOSTAT	Not Approved	antineoplastic agent	0.276211
HDAC5	AR-42	Not Approved	antineoplastic agent	0.131828
HDAC5	PHENYLBUTYRYLHYDROXAMIC ACID	Not Approved		0.263656
HDAC5	PIVALOYLOXYMETHYLBUTYRATE	Not Approved		0.181263
HDAC5	BUTYRYLHYDROXAMIC ACID	Not Approved		0.263656
HDAC5	VALPROIC ACID	Approved	Anticonvulsants,for treatment of basal cell carcinoma,anticonvulsant	0.127202
HDAC5	CHEMBL:CHEMBL117487	Not Approved		0.263656
HDAC5	HINOKITIOL	Not Approved		0.0966737
HDAC5	SCRIPTAID	Not Approved		0.241684
HDAC5	DACINOSTAT	Not Approved		0.0763213
HDAC5	BUTYRIC ACID	Not Approved		0.100007
HDAC5	CUDC-101	Not Approved	antineoplastic agent	0.207158
HDAC5	DAUNORUBICIN LIPOSOMAL	Approved	antineoplastic agent	0.0318705
HDAC5	LARGAZOLE	Not Approved		0.200015
HDAC5	BELINOSTAT	Approved	antineoplastic agent	0.329569
HDAC5	VORINOSTAT	Approved	antineoplastic agent	0.258947
HDAC5	PANOBINOSTAT LACTATE	Approved		0.131828
HDAC5	MOCETINOSTAT	Not Approved	antineoplastic agent	0.362526
HDAC5	RESMINOSTAT	Not Approved	antineoplastic agent	0.0966737
HDAC5	TRICHOSTATIN A	Not Approved		0.268538
HDAC5	APICIDIN	Not Approved		0.193347
HDAC5	CHEMBL:CHEMBL324053	Not Approved		0.263656
HDAC5	CHEMBL:CHEMBL1650245	Not Approved		0.263656
HDAC5	PSAMMAPLIN A	Not Approved		0.223093
HDAC5	URSOLIC ACID	Not Approved		0.241684
HDAC5	ABEXINOSTAT	Not Approved	antineoplastic agent	0.223093
HDAC5	FIMEPINOSTAT	Not Approved		0.0557733
HDAC5	PANOBINOSTAT	Approved	antineoplastic agent	0.0906316
PSMB10	BORTEZOMIB	Approved	antineoplastic agent	0.35095
PSMB10	BORTEZOMIB D-MANNITOL	Approved		0.196255
PSMB10	IXAZOMIB	Approved		0.177564
PSMB10	OPROZOMIB	Not Approved	antineoplastic agent	0.186442
PSMB10	IXAZOMIB CITRATE	Approved	antineoplastic agent	0.191223
PSMB10	MARIZOMIB	Not Approved		0.355128
PSMB10	CARFILZOMIB	Approved	antineoplastic agent	0.497179
CRBN	POMALIDOMIDE	Approved		2.61019
CRBN	THALIDOMIDE	Approved	antineoplastic agent	0.141091
CRBN	MD-222	Not Approved		2.61019
CRBN	LENALIDOMIDE	Approved	antineoplastic agent	0.803135
CRBN	TL12-186	Not Approved		2.61019
CRBN	MEZIGDOMIDE	Not Approved		2.61019
CRBN	TX-16	Not Approved		2.61019
CRBN	AVADOMIDE	Not Approved		5.22038
CRBN	GOLCADOMIDE	Not Approved		2.61019
CRBN	NVP-DKY709	Not Approved		2.61019
CRBN	MG-277	Not Approved		2.61019
CRBN	CBPD-268	Not Approved		0.870063
CRBN	PTD10	Not Approved		1.30509
CRBN	IBERDOMIDE	Not Approved		1.30509
CRBN	IBERDOMIDE	Not Approved		2.61019
CRBN	AK-2292	Not Approved		1.30509
CRBN	DBRD9	Not Approved		1.30509
CRBN	DTAG-13	Not Approved		2.61019
CRBN	MS40	Not Approved		1.30509
CRBN	SJ995973	Not Approved		2.61019
LPAR5	CHEMBL:CHEMBL1630084	Not Approved		52.2038
RAPGEF1	PSB-6426	Not Approved		52.2038
EMP2	LEUCETTINE L41	Not Approved		8.70063
EMP2	THERAPEUTIC HORMONE	Not Approved		1.18645
PGGT1B	GGTI-2418	Not Approved	antineoplastic agent	26.1019
UQCR10	FAMOXADONE	Not Approved		104.408
CAMK4	ESTRADIOL 3-BENZOATE	Approved		5.22038
CAMK4	GEMCITABINE	Approved	antineoplastic agent	0.567433
CD83	SULFASALAZINE	Approved	DMARD,antiinflammatory agent	2.17516
CD83	RECOMBINANT CD40-LIGAND	Not Approved		6.52547
UGT1A1	SACITUZUMAB GOVITECAN	Approved		0.145011
UGT1A1	DESVENLAFAXINE SUCCINATE	Approved	antidepressant,for treatment of menopausal symptoms	0.326274
UGT1A1	NILOTINIB	Approved	antineoplastic agent	0.407842
UGT1A1	BILIRUBIN	Not Approved		1.04408
UGT1A1	KETAMINE HYDROCHLORIDE	Approved	analgesic	0.153541
UGT1A1	ELTROMBOPAG	Approved	thrombopoietic	0.326274
UGT1A1	BELINOSTAT	Approved	antineoplastic agent	0.118645
UGT1A1	ONDANSETRON HYDROCHLORIDE	Approved	for treatment of obsessive compulsive disorder (OCD),antiemetic,for treatment of sleep apnea	0.137378
UGT1A1	IRINOTECAN HYDROCHLORIDE	Approved	antineoplastic agent	0.0414316
UGT1A1	ETHINYL ESTRADIOL	Approved	contraceptive	0.130509
UGT1A1	CLOZAPINE	Approved	Antipsychotic Agents	0.0403638
UGT1A1	ARFORMOTEROL	Approved	Bronchodilator Agents	0.870063
UGT1A1	DAUNORUBICIN LIPOSOMAL	Approved	antineoplastic agent	0.0286834
UGT1A1	DAIDZEIN	Not Approved		0.137378
UGT1A1	THIOGUANINE	Approved		0.0790967
UGT1A1	DOXORUBICIN HYDROCHLORIDE	Approved	antineoplastic agent	0.0176364
UGT1A1	CYTARABINE	Approved	antineoplastic agent	0.0326274
UGT1A1	LABETALOL	Approved	Antihypertensive Agents	0.145011
UGT1A1	BINIMETINIB	Approved	antineoplastic agent,DMARD,antiinflammatory agent	0.130509
UGT1A1	TRANILAST	Not Approved		0.23729
UGT1A1	LOSARTAN POTASSIUM	Approved	Antihypertensive Agents	0.118645
UGT1A1	FEBUXOSTAT	Approved	for treatment of gout	0.200784
UGT1A1	PEGASPARGASE	Approved		0.174013
UGT1A1	CARBOPLATIN	Approved		0.030351
UGT1A1	ERLOTINIB	Approved	antineoplastic agent	0.0233053
UGT1A1	MERCAPTOPURINE	Approved	Antineoplastic Agents	0.0580042
UGT1A1	MOXIFLOXACIN	Approved		0.652547
UGT1A1	RALOXIFENE HYDROCHLORIDE	Approved	Hormone Replacement Agents	0.104408
UGT1A1	ACETAMINOPHEN GLUCURONIDE	Not Approved		0.23729
UGT1A1	VINCRISTINE	Approved	antineoplastic agent	0.0322246
UGT1A1	EFAVIRENZ	Approved		0.130509
UGT1A1	ATORVASTATIN CALCIUM TRIHYDRATE	Approved	anticholesterolaemic agent,antihypecholesterolemic agent	0.047458
UGT1A1	CAPECITABINE	Approved		0.0511802
UGT1A1	RALTEGRAVIR POTASSIUM	Approved		0.435032
UGT1A1	ALLOPURINOL	Approved	antiuricemic agent,for treatment of gout	0.0870063
UGT1A1	DOLUTEGRAVIR SODIUM	Approved		0.870063
UGT1A1	DEXAMETHASONE	Approved	for treatment of Meniere's disease,glucocorticoid,antiinflammatory agent	0.0307081
UGT1A1	PAZOPANIB	Approved	antineoplastic agent	0.114482
UGT1A1	INDACATEROL	Approved	for treatment of chronic obstructive pulmonary disorder (COPD),bronchodilator	0.435032
UGT1A1	RISPERIDONE	Approved	Antipsychotic Agents,antipsychotic agent	0.0389581
HDAC7	BELINOSTAT	Approved	antineoplastic agent	0.329569
HDAC7	FIMEPINOSTAT	Not Approved		0.0557733
HDAC7	CUDC-101	Not Approved	antineoplastic agent	0.207158
HDAC7	VALPROIC ACID	Approved	Anticonvulsants,for treatment of basal cell carcinoma,anticonvulsant	0.127202
HDAC7	PIVALOYLOXYMETHYLBUTYRATE	Not Approved		0.181263
HDAC7	4-PHENYLBUTYRIC ACID	Approved		0.217516
HDAC7	BUTYRIC ACID	Not Approved		0.100007
HDAC7	BUTYRYLHYDROXAMIC ACID	Not Approved		0.263656
HDAC7	ABEXINOSTAT	Not Approved	antineoplastic agent	0.223093
HDAC7	TACEDINALINE	Not Approved		0.310737
HDAC7	CHEMBL:CHEMBL324053	Not Approved		0.263656
HDAC7	LARGAZOLE	Not Approved		0.200015
HDAC7	SN-38	Not Approved		0.241684
HDAC7	CHEMBL:CHEMBL1650245	Not Approved		0.263656
HDAC7	ROMIDEPSIN	Approved	antineoplastic agent	0.103579
HDAC7	APICIDIN	Not Approved		0.193347
HDAC7	COLFORSIN	Not Approved		0.362526
HDAC7	PANOBINOSTAT LACTATE	Approved		0.131828
HDAC7	PHENYLBUTYRYLHYDROXAMIC ACID	Not Approved		0.263656
HDAC7	CHEMBL:CHEMBL117487	Not Approved		0.263656
HDAC7	ENTINOSTAT	Not Approved	antineoplastic agent	0.276211
HDAC7	QUISINOSTAT	Not Approved		0.0659139
HDAC7	PRACINOSTAT	Not Approved	antineoplastic agent	0.0966737
HDAC7	SCRIPTAID	Not Approved		0.241684
HDAC7	AR-42	Not Approved	antineoplastic agent	0.131828
HDAC7	DAUNORUBICIN LIPOSOMAL	Approved	antineoplastic agent	0.0318705
HDAC7	DACINOSTAT	Not Approved		0.0763213
HDAC7	SUBEROHYDROXAMIC ACID	Not Approved		0.263656
HDAC7	HINOKITIOL	Not Approved		0.0966737
HDAC7	TRICHOSTATIN A	Not Approved		0.268538
HDAC7	PSAMMAPLIN A	Not Approved		0.223093
HDAC7	MOCETINOSTAT	Not Approved	antineoplastic agent	0.362526
HDAC7	PANOBINOSTAT	Approved	antineoplastic agent	0.0906316
HDAC7	VORINOSTAT	Approved	antineoplastic agent	0.258947
HDAC7	RESMINOSTAT	Not Approved	antineoplastic agent	0.0966737
HDAC7	GIVINOSTAT	Approved	antiinflammatory agent,antineoplastic agent	0.161123
FBXL17	HYDROCHLOROTHIAZIDE	Approved	antihypertensive agent	2.26973
LEP	SOYBEAN SEED OIL	Approved		0.870063
LEP	METHIMAZOLE	Approved	Antithyroid Agents	0.207158
LEP	CYCLOSPORINE	Approved	immunosuppressant,opthalmological agent	0.0500036
LEP	NICOTINE POLACRILEX	Approved	Central Nervous System Stimulants	0.0945721
LEP	CARVEDILOL	Approved	cardiovascular agent,for treatment of congestive heart failure	0.16732
LEP	ORAL CONTRACEPTIVE	Not Approved		0.395483
LEP	ANHYDROUS TACROLIMUS	Approved	immunosuppressant	0.155368
LEP	LOVASTATIN	Approved	anticholesterolaemic agent	0.111547
LEP	GEMFIBROZIL	Approved	Antilipemic Agents	0.50196
LEP	CALCIUM CHANNEL BLOCKER	Not Approved		0.483369
LEP	CLOZAPINE	Approved	Antipsychotic Agents	0.0448486
LEP	METHADONE HYDROCHLORIDE	Approved	Opioid; Antitussive Agents,Analgesics	0.12795
LEP	ESTRADIOL VALERATE	Approved	for treatment of menopausal symptoms,contraceptive,treatment for menopause,hormone replacement	0.0925599
LEP	RISPERIDONE	Approved	Antipsychotic Agents,antipsychotic agent	0.0649301
LEP	PROPYLTHIOURACIL	Approved	Antithyroid Agents	0.217516
LEP	LAMIVUDINE	Approved		0.181263
LEP	METRELEPTIN	Approved		0.435032
LEP	BROMOCRIPTINE	Approved	antidiabetic	0.140333
LEP	FOLIC ACID	Approved		0.181263
LEP	VALPROIC ACID	Approved	Anticonvulsants,for treatment of basal cell carcinoma,anticonvulsant	0.0763213
LEP	ANTICOAGULANT AGENT	Not Approved		1.45011
LEP	FELODIPINE	Approved	antihypertensive agent	0.255901
LEP	MIRTAZAPINE	Approved	antidepressant	0.217516
LEP	TROGLITAZONE	Approved		0.16732
CDKN2B	CEPHALOTHIN	Not Approved		2.61019
CDKN2B	PALBOCICLIB	Approved		0.511802
DHRS9	CHEMBL:CHEMBL459574	Not Approved		14.9154
DHRS9	CHEMBL:CHEMBL456414	Not Approved		14.9154
DHRS9	(+/-)-WIEDENDIOL B	Not Approved		14.9154
DHRS9	CHEMBL:CHEMBL461471	Not Approved		14.9154
DHRS9	PROTECTED SIPHONODICTYAL C	Not Approved		14.9154
DHRS9	CHEMBL:CHEMBL514876	Not Approved		14.9154
DHRS9	CHEMBL:CHEMBL517425	Not Approved		14.9154
MAP2K5	MIRDAMETINIB	Not Approved		0.932211
MAP2K5	REFAMETINIB	Not Approved	antineoplastic agent	0.593225
MAP2K5	SELUMETINIB	Approved		0.197742
MAP2K5	COBIMETINIB	Approved	antineoplastic agent	0.343446
MAP2K5	WX-554	Not Approved	antineoplastic agent	0.932211
MAP2K5	BINIMETINIB	Approved	antineoplastic agent,DMARD,antiinflammatory agent	0.326274
MAP2K5	DABRAFENIB	Approved	antineoplastic agent	0.241684
MAP2K5	TRAMETINIB DIMETHYL SULFOXIDE	Approved	antineoplastic agent	0.13884
FOXO3	RESVERATROL	Approved	antineoplastic agent,antidiabetic,for treatment of herpes simplex virus 1	1.06538
FOXO3	SYRINGARESINOL	Not Approved		52.2038
SERPINC1	TINZAPARIN SODIUM	Approved	anticoagulant,Anticoagulants	0.828632
SERPINC1	ELTROMBOPAG	Approved	thrombopoietic	0.362526
SERPINC1	PROGESTERONE	Approved	for reducing the risk of pre-term birth for women with short cervix a mid-pregnancy,for prevention of preterm delivery,for symptomatic treatment of menopausal symptoms,neuroprotectant for stroke victims	0.0245781
SERPINC1	FONDAPARINUX	Approved	Antithrombotic Agents	1.45011
SERPINC1	AVATROMBOPAG	Approved		0.414316
SERPINC1	ESTRADIOL VALERATE	Approved	for treatment of menopausal symptoms,contraceptive,treatment for menopause,hormone replacement	0.0308533
SERPINC1	NADROPARIN CALCIUM	Not Approved		0.725053
SERPINC1	SULODEXIDE	Approved	for treatment of diabetic nephropathy	2.17516
SERPINC1	MECAMYLAMINE	Approved	for treatment of ADHD,motilitant	0.120842
SERPINC1	[3H]&ALPHA;-BUNGAROTOXIN	Not Approved		0.483369
SERPINC1	BEMIPARIN SODIUM	Approved		1.45011
SERPINC1	ATRACURIUM	Not Approved		0.362526
SERPINC1	LUSUTROMBOPAG	Approved		0.483369
SERPINC1	SEMULOPARIN SODIUM	Not Approved		1.45011
SERPINC1	SYNTHETIC CONJUGATED ESTROGENS, A	Not Approved		0.362526
SERPINC1	CARBOPLATIN	Approved		0.0337234
SERPINC1	HEPARIN	Approved	for treatment of cystic fibrosis,for treatment of pelvic pain of bladder origin and interstitital cystitis,antithrombotic,anticoagulant	0.135947
SERPINC1	ANTITHROMBIN ALFA	Not Approved		1.45011
SERPINC1	GEMCITABINE	Approved	antineoplastic agent	0.031524
SERPINC1	DANAPAROID SODIUM	Approved		1.45011
SERPINC1	GALLAMINE TRIETHIODIDE	Approved	Skeletal,Muscle Relaxants	0.131828
SERPINC1	PARNAPARIN SODIUM	Not Approved		1.45011
SERPINC1	2-O, 3-O DESULFATED HEPARIN	Not Approved	for prevention of cardiac and cerebral reperfusion injury	0.483369
SERPINC1	WAGLERIN-1	Not Approved		1.45011
SERPINC1	&ALPHA;-CONOTOXIN GI	Not Approved		1.45011
SERPINC1	DELPARANTAG	Not Approved		2.90021
SERPINC1	UNFRACTIONATED HEPARIN	Approved		1.45011
SERPINC1	[125I]&ALPHA;-BUNGAROTOXIN	Not Approved		0.483369
SERPINC1	&ALPHA;-CONOTOXIN MI	Not Approved		1.45011
SERPINC1	ENOXAPARIN SODIUM	Approved	anticoagulant	1.45011
SERPINC1	DOCIPARSTAT SODIUM	Not Approved		1.45011
SERPINC1	HEPARIN CALCIUM	Approved		1.45011
SERPINC1	&ALPHA;-BUNGAROTOXIN	Not Approved		0.362526
SERPINC1	PANCURONIUM	Approved	Muscle Relaxants	0.483369
SERPINC1	ARDEPARIN SODIUM	Approved		1.45011
SERPINC1	SUCCINYLCHOLINE	Approved	Skeletal,Muscle Relaxants	0.131828
CUBN	ANTISERUM	Not Approved		2.98307
AQP1	THERAPEUTIC GLUCOCORTICOID	Not Approved		0.0808108
AQP1	SRIF-28	Not Approved		0.171723
AQP1	CORTISTATIN-14	Not Approved		0.228964
AQP1	THERAPEUTIC ANDROGEN	Not Approved		0.161622
AQP1	DIMETHYL SULFOXIDE	Approved		0.171723
AQP1	BIM 23454	Not Approved		0.274757
AQP1	[125I]LTT-SRIF-28	Not Approved		0.274757
AQP1	VELDOREOTIDE	Not Approved	hormone replacement	0.196255
AQP1	H-C[CYS-PHE-LAGL(N&BETA;ME,BENZOYL)-TRP-LYS-THR-PHE-CYS]-OH	Not Approved		1.37378
AQP1	BIM 23052	Not Approved		0.274757
AQP1	BIM 23068	Not Approved		0.457928
AQP1	L-803,087	Not Approved		1.37378
AQP1	[125I]TYR11-SRIF-14	Not Approved		0.686892
AQP1	H-C[CYS-PHE-LAGL(N&BETA;ME,BENZOYL)-DTRP-LYS-THR-PHE-CYS]-OH	Not Approved		1.37378
AQP1	ASCORBIC ACID	Approved		0.0528379
AQP1	CARBONIC ANHYDRASE INHIBITOR	Not Approved		2.74757
AQP1	CGP 23996	Not Approved		0.274757
AQP1	ANALOG 32 [PMID:18543899]	Not Approved		0.686892
AQP1	REMLARSEN	Not Approved		0.686892
AQP1	NNC269100	Not Approved		1.37378
AQP1	[D-TYR8]CYN 154806	Not Approved		0.274757
AQP1	[125I]CGP 23996	Not Approved		0.274757
AQP1	&BETA;3-TETRAPEPTIDE	Not Approved		1.37378
AQP1	KE 108	Not Approved		0.274757
AQP1	BIM 23627	Not Approved		0.274757
AQP1	DES-AA5-[D-TRP8]SRIF	Not Approved		0.343446
AQP1	COLLAGENASE CLOSTRIDIUM HISTOLYTICUM	Approved	for treatment of Dupuytren's contracture	0.0490637
AQP1	L-362,855	Not Approved		0.274757
AQP1	ACETAZOLAMIDE	Approved	Anticonvulsants; Diuretics; antiglaucomic agent	0.196255
AQP1	PRL-2915	Not Approved		0.457928
AQP1	CST-17	Not Approved		0.274757
AQP1	H-C[DCYS-PHE-LAGL(N&BETA;ME,BENZOYL)-DTRP-LYS-THR-PHE-CYS]-OH	Not Approved		1.37378
AQP1	GLYBURIDE	Approved	Hypoglycemic Agents,antidiabetic	0.0947437
AQP1	BIM 23295	Not Approved		1.37378
AQP1	[L-TYR8]CYN 154806	Not Approved		0.274757
AQP1	SRIF-14	Not Approved		0.274757
AQP1	[125I]TYR10-CST14	Not Approved		0.274757
AQP1	J-2156	Not Approved		1.37378
CDH2	METHOTREXATE	Approved	DMARD	0.316387
CDH2	ADH-1	Not Approved	antineoplastic agent	34.8025
CDH2	METHADONE HYDROCHLORIDE	Approved	Opioid; Antitussive Agents,Analgesics	1.0236
PLTP	SIMVASTATIN	Approved	antidyslipidaemic agent,anticholesterolaemic agent,antihypertensive agent	0.696051
PLTP	VITAMIN E	Approved		4.35032
PLTP	ALPHA-TOCOPHEROL	Not Approved		4.7458
IL23A	USTEKINUMAB	Approved	Antipsoriatic Agents,DMARD,antiinflammatory agent	1.63137
IL23A	RISANKIZUMAB	Approved		3.26274
IL23A	MIRIKIZUMAB	Approved		2.17516
IL23A	BRAZIKUMAB	Not Approved		3.26274
IL23A	TILDRAKIZUMAB	Approved		2.17516
IL23A	GUSELKUMAB	Approved		3.26274
IL23A	EBDAROKIMAB	Not Approved		2.17516
IL23A	BRIAKINUMAB	Not Approved	antipsoriatic,for treatment of multiple sclerosis,antiinflammatory agent	4.35032
ADD3	3-HYDROXY CAPRIC ACID	Not Approved		2.61019
ADD3	3-HYDROXYLAURIC ACID	Not Approved		2.61019
ADD3	DL-175	Not Approved		2.61019
ADD3	6-NONYLPYRIDINE-2,4-DIOL	Not Approved		2.61019
ADD3	ZQ-16	Not Approved		2.61019
ADD3	OX04529	Not Approved		2.61019
ADD3	6-N-OCTYLAMINOURACIL	Not Approved		2.61019
ADD3	PSB-17365	Not Approved		2.61019
ADD3	UNDECANOIC ACID	Not Approved		2.61019
ADD3	2-HYDROXY CAPRIC ACID	Not Approved		2.61019
ADD3	SETOGEPRAM	Not Approved		1.30509
ADD3	LAURIC ACID	Not Approved		2.61019
ADD3	PSB-1584	Not Approved		2.61019
ADD3	2-HYDROXYLAURIC ACID	Not Approved		2.61019
ADD3	DECANOIC ACID	Not Approved		2.61019
ADD3	EMBELIN	Not Approved		0.174013
ADD3	PBI-4547	Not Approved		2.61019
ADD3	DIM	Not Approved		2.61019
ADD3	PSB-16434	Not Approved		2.61019
ADD3	GLPG1205	Not Approved		2.61019
GPR61	COMPOUND 1 [PMID: 37741852]	Not Approved		52.2038
ITGA4	SENKTIDE	Not Approved		1.93347
ITGA4	VEDOLIZUMAB	Approved	for treatment of ulcerative colitis,for treatment of Chron's disease	5.80042
ITGA4	R1295	Not Approved	antiinflammatory agent	1.93347
ITGA4	ABRILUMAB	Not Approved		3.86695
ITGA4	UCB-1184197	Not Approved		5.80042
ITGA4	ATL1102	Not Approved	antiinflammatory agent	2.90021
ITGA4	NATALIZUMAB	Approved	for treatment of Crohn's disease,antiinflammatory agent	5.80042
ITGA4	FIRATEGRAST	Not Approved	antiinflammatory agent	3.86695
ITGA4	BIO1211	Not Approved		5.80042
CSNK1E	UMBRALISIB TOSYLATE	Approved		4.35032
CSNK1E	HEROIN	Not Approved		4.89411
CSNK1E	SB202190	Not Approved		0.725053
CSNK1E	4-(3-PYRIDIN-2-YL-1H-PYRAZOL-4-YL)QUINOLINE	Not Approved		5.22038
TOP1	NITIDINE CHLORIDE	Not Approved		0.870063
TOP1	HYDROXYCAMPTOTHECIN	Not Approved		0.580042
TOP1	AESCULIOSIDE IIIF	Not Approved		0.870063
TOP1	TLC-388	Not Approved		0.870063
TOP1	LURTOTECAN	Not Approved	antineoplastic agent	0.435032
TOP1	AESCULIOSIDE IIIB	Not Approved		0.870063
TOP1	EVODIAMINE	Not Approved		0.652547
TOP1	CHEMBL:CHEMBL308106	Not Approved		0.870063
TOP1	DIFLOMOTECAN	Not Approved		0.435032
TOP1	CHEMBL:CHEMBL1094674	Not Approved		0.870063
TOP1	AFELETECAN	Not Approved		1.30509
TOP1	CALOTHRIXIN B	Not Approved		0.870063
TOP1	INTOPLICINE	Not Approved		0.435032
TOP1	CALOTHRIXIN A	Not Approved		0.870063
TOP1	NAMITECAN	Not Approved		0.435032
TOP1	SIMOCYCLINONE D8	Not Approved		0.435032
TOP1	AESCULIOSIDE IIIA	Not Approved		0.870063
TOP1	AESCULIOSIDE IID	Not Approved		0.870063
TOP1	(20S,21S)-7-CYCLOHEXYLFLUOROCAMPTOTHECIN	Not Approved		0.870063
TOP1	CUCURBITACIN B	Approved		0.145011
TOP1	TOPOTECAN HYDROCHLORIDE	Approved	antineoplastic agent	0.145011
TOP1	MYRICETIN	Not Approved		0.0217516
TOP1	BROMOETHANE	Not Approved		0.870063
TOP1	RUBITECAN	Not Approved	antineoplastic agent	0.652547
TOP1	CAMPTOTHECIN	Approved	antineoplastic agent	0.621474
TOP1	ETIRINOTECAN PEGOL	Not Approved	antineoplastic agent	0.870063
TOP1	AESCULIOSIDE IIK	Not Approved		0.870063
TOP1	SN-38	Not Approved		0.326274
TOP1	CHEMBL:CHEMBL1762593	Not Approved		0.870063
TOP1	AESCULIOSIDE IIA	Not Approved		0.870063
TOP1	GIMATECAN	Not Approved		0.870063
TOP1	CHEMBL:CHEMBL2171778	Not Approved		0.870063
TOP1	LIPOTECAN	Not Approved	antineoplastic agent	0.435032
TOP1	EDOTECARIN	Not Approved		0.870063
TOP1	AESCULIOSIDE IIB	Not Approved		0.870063
TOP1	TAFLUPOSIDE	Not Approved		0.217516
TOP1	FIRTECAN PEGOL	Not Approved	antineoplastic agent	0.435032
TOP1	CHEMBL:CHEMBL1094358	Not Approved		0.870063
TOP1	ACRIDINE CARBOXAMIDE	Not Approved		0.217516
TOP1	BELOTECAN	Not Approved		0.870063
TOP1	CHEMBL:CHEMBL79513	Not Approved		2.17516
TOP1	KARENITECIN	Not Approved	antineoplastic agent	0.652547
TOP1	LIPOSOMAL SN-38	Not Approved	antineoplastic agent	0.435032
TOP1	SOPHORIDINE	Not Approved		0.870063
TOP1	NANOPARTICLE SN-38-ENCAPSULATED MICELLE FORMULATION IT-141	Not Approved		0.435032
TOP1	O-METHYLCALOTHRIXIN A	Not Approved		0.870063
TOP1	CHEMBL:CHEMBL578220	Not Approved		0.870063
TOP1	DOXORUBICIN HYDROCHLORIDE	Approved	antineoplastic agent	0.0117576
TOP1	DAUNORUBICIN LIPOSOMAL	Approved	antineoplastic agent	0.00956114
TOP1	CHEMBL:CHEMBL2171781	Not Approved		0.435032
TOP1	AESCULIOSIDE IIIC	Not Approved		0.870063
TOP1	CYCLOPHOSPHAMIDE ANHYDROUS	Approved		0.0107415
TOP1	INDIMITECAN	Not Approved		0.870063
TOP1	CAFFEINE	Approved	Central Nervous System Stimulants	0.0235152
TOP1	OLIVOMYCIN I	Not Approved		0.870063
TOP1	CETUXIMAB	Approved	antineoplastic agent	0.0117576
TOP1	AESCULIOSIDE IVB	Not Approved		0.870063
TOP1	CHEMBL:CHEMBL455004	Not Approved		0.870063
TOP1	POLYGLUTAMATE CAMPTOTHECIN	Not Approved		0.435032
TOP1	MURELETECAN	Not Approved		0.435032
TOP1	FISETIN	Not Approved		0.0669279
TOP1	CHEMBL:CHEMBL2171795	Not Approved		0.870063
TOP1	CHEMBL:CHEMBL464637	Not Approved		0.870063
TOP1	AESCULIOSIDE IVA	Not Approved		0.870063
TOP1	BECATECARIN	Not Approved	antineoplastic agent	0.145011
TOP1	CHEMBL:CHEMBL1094675	Not Approved		0.870063
TOP1	FAM-TRASTUZUMAB DERUXTECAN-NXKI	Approved		0.108758
TOP1	NANOPARTICLE ALBUMIN-BOUND THIOCOLCHICINE DIMER NAB-5404	Not Approved		0.108758
TOP1	LAPACHONE	Not Approved	antineoplastic agent	0.217516
TOP1	(S)-DRF-1042	Not Approved		0.217516
TOP1	PYRAZOLOACRIDINE	Not Approved		0.435032
TOP1	AESCULIOSIDE IIID	Not Approved		0.870063
TOP1	CHEMBL:CHEMBL494283	Not Approved		0.870063
TOP1	LAMELLARIN D	Not Approved		0.870063
TOP1	XMT-1001	Not Approved		0.435032
TOP1	CURCUMIN	Approved		0.0131828
TOP1	CHEMBL:CHEMBL2171794	Not Approved		0.435032
TOP1	CHEMBL:CHEMBL2171782	Not Approved		0.870063
TOP1	(20S,21S)-FLUOROCAMPTOTHECIN	Not Approved		0.870063
TOP1	N-METHYLCALOTHRIXIN B	Not Approved		0.870063
TOP1	CHEMBL:CHEMBL2171812	Not Approved		0.435032
TOP1	7-ETHYL-10-HYDROXYCAMPTOTHECIN	Not Approved		0.435032
TOP1	PEGAMOTECAN	Not Approved		0.435032
TOP1	DATOPOTAMAB DERUXTECAN	Not Approved		0.217516
TOP1	AESCULIOSIDE IVC	Not Approved		0.870063
TOP1	AESCULIOSIDE IIE	Not Approved		0.870063
TOP1	SN-38	Not Approved		0.0310737
TOP1	SACITUZUMAB GOVITECAN	Approved		0.0483369
TOP1	PLUKENETIONE A	Not Approved		0.870063
TOP1	CHEMBL:CHEMBL2171807	Not Approved		0.870063
TOP1	DANIQUIDONE	Not Approved		0.145011
TOP1	CAMPTOTHECIN-20-O-PROPIONATE	Not Approved		0.435032
TOP1	PRODIGIOSIN	Not Approved		0.435032
TOP1	(20S,21R)-FLUOROCAMPTOTHECIN	Not Approved		0.870063
TOP1	QUERCETIN	Approved		0.0110135
TOP1	IRINOTECAN HYDROCHLORIDE	Approved	antineoplastic agent	0.0966737
TOP1	CHEMBL:CHEMBL1277315	Not Approved		0.870063
TOP1	DAVAMOTECAN PEGADEXAMER	Not Approved		0.217516
TOP1	AR-67	Not Approved		0.870063
TOP1	TOPOISOMERASE INHIBITOR	Not Approved		0.290021
TOP1	9-AMINOCAMPTOTHECIN	Not Approved		0.0790967
TOP1	MANSONONE F	Not Approved		0.870063
TOP1	LYCOBETAINE	Not Approved		0.290021
TOP1	LAPACHONE	Not Approved		0.016732
TOP1	CHEMBL:CHEMBL1762594	Not Approved		0.870063
TOP1	PATRITUMAB DERUXTECAN	Not Approved		0.217516
TOP1	AESCULIOSIDE IIC	Not Approved		0.870063
TOP1	PEN-866	Not Approved		0.435032
TOP1	C-1311	Not Approved	antineoplastic agent	0.0870063
TOP1	DRF-1042	Not Approved		0.435032
TOP1	CHEMBL:CHEMBL2171803	Not Approved		0.870063
TOP1	CHEMBL:CHEMBL2171793	Not Approved		0.870063
TOP1	INDOTECAN	Not Approved		0.870063
TOP1	EXATECAN	Not Approved		0.870063
TOP1	AESCULIOSIDE IIIE	Not Approved		0.870063
TOP1	IRINOTECAN SUCROSOFATE	Not Approved		0.435032
TOP1	TRYPTANTHRIN	Not Approved		0.174013
TOP1	GENZ-644282	Not Approved		0.435032
TOP1	PEGAMOTECAN	Not Approved	antineoplastic agent	0.435032
TOP1	CISPLATIN	Approved		0.0059188
CEACAM1	ARCITUMOMAB	Approved	diagnostic agent	8.70063
CEACAM1	RECOMBINANT CHEMOKINE	Not Approved		2.17516
CEACAM1	RETINOIC ACID AGENT	Not Approved		0.841997
CEACAM1	TRETINOIN	Approved	for treatment of acne	0.286834
NDUFB10	METFORMIN HYDROCHLORIDE	Approved		0.310737
NDUFB10	ME-344	Not Approved		0.341201
NDUFB10	NV-128	Not Approved		0.348025
RXFP2	COLFORSIN	Not Approved		1.08758
RXFP2	SERELAXIN	Not Approved		4.35032
RXFP2	CYCLOPENTYLADENOSINE	Not Approved		1.08758
RXFP2	N6-PHENYLADENOSINE	Not Approved		1.24295
RXFP2	2-CHLOROADENOSINE	Not Approved		0.790967
RXFP2	NECA	Not Approved		0.966737
SIK2	DASATINIB ANHYDROUS	Approved	antineoplastic agent	0.0763213
SIK2	JNJ-7706621	Not Approved		0.105462
SIK2	SB203580	Not Approved		0.200015
SIK2	PP2	Not Approved		0.193347
SIK2	GEFITINIB	Approved	antineoplastic agent	0.0865735
SIK2	TOZASERTIB	Not Approved	antineoplastic agent	0.0794578
SIK2	PF-562271	Not Approved		0.0537076
SIK2	TAMATINIB	Not Approved		0.0716101
SIK2	DOVITINIB	Not Approved	antineoplastic agent	0.0574299
IKBKB	AURANOFIN	Approved	Antirheumatic Agents	2.4859
IKBKB	BETA-CARBOLINE	Not Approved		0.621474
IKBKB	SAR-113945	Not Approved		7.45769
IKBKB	MLN-0415	Not Approved	antiinflammatory agent	4.97179
IKBKB	IMD-2560	Not Approved		2.4859
IKBKB	CHEMBL:CHEMBL193093	Not Approved		2.4859
IKBKB	R-RUGULACTONE	Not Approved		4.97179
IKBKB	CHEMBL:CHEMBL578061	Not Approved		0.0994358
IKBKB	BMS-345541	Not Approved		0.451981
IKBKB	IMD-0354	Not Approved		0.994358
IKBKB	AS-602868	Not Approved		1.24295
IKBKB	ALSTERPAULLONE	Not Approved		0.0478057
IKBKB	PARTHENOLIDE	Not Approved		0.621474
IKBKB	ARSENIC TRIOXIDE	Approved	antineoplastic agent	0.191223
IKBKB	MESALAMINE	Approved	for treatment of ulcerative proctitis,for treatment of ulcerative colitis,antiinflammatory agent	0.112995
IKBKB	CHEMBL:CHEMBL401565	Not Approved		2.4859
IKBKB	BARDOXOLONE METHYL	Not Approved		0.310737
IKBKB	IMD-1041	Not Approved		4.97179
IKBKB	CHEMBL:CHEMBL256967	Not Approved		2.4859
IKBKB	STAUROSPORINE	Not Approved		0.088782
IKBKB	TAK-715	Not Approved		0.103579
ACSS3	ANTIDEPRESSANT AGENT	Not Approved		2.00784
SLC18A1	METHAMPHETAMINE	Approved	neuroprotectant	2.17516
PSMB5	CARFILZOMIB	Approved	antineoplastic agent	0.47458
PSMB5	MG-132	Not Approved		2.03391
PSMB5	MARIZOMIB	Not Approved		0.677971
PSMB5	LACTACYSTIN	Not Approved		4.7458
PSMB5	BELACTOSIN A	Not Approved		4.7458
PSMB5	IXAZOMIB	Approved		0.112995
PSMB5	CHEMBL:CHEMBL490829	Not Approved		4.7458
PSMB5	IXAZOMIB CITRATE	Approved	antineoplastic agent	0.243374
PSMB5	OPROZOMIB	Not Approved	antineoplastic agent	0.23729
PSMB5	BORTEZOMIB	Approved	antineoplastic agent	0.390831
PSMB5	BORTEZOMIB D-MANNITOL	Approved		0.124889
DNPEP	TOSEDOSTAT	Not Approved		1.30509
DNPEP	QGC-001	Not Approved		13.0509
EEF1A2	PLITIDEPSIN	Not Approved		26.1019
TNFRSF11A	ACETAMINOPHEN	Approved	analgesic	0.286834
TNFRSF11A	RISPERIDONE	Approved	Antipsychotic Agents,antipsychotic agent	0.222617
TNFRSF11A	ASPIRIN	Approved	NSAID	0.167588
TNFRSF11A	DICLOFENAC SODIUM	Approved	for treatment of glaucoma,analgesic,NSAID	0.438687
TNFRSF11A	DENOSUMAB	Approved	antiosteoporotic agent	2.4859
TNFRSF11A	PAMIDRONATE	Approved	Bisphosphonates	1.35594
TNFRSF11A	ZOLEDRONIC ACID ANHYDROUS	Approved	antiosteoporotic agent	0.994358
PTPN22	CLAVULANIC ACID	Approved	antidepressant	1.16008
PTPN22	CHEMBL:CHEMBL598477	Not Approved		1.04408
PTPN22	SUCCIMER	Approved		0.745769
PTPN22	CHEMBL:CHEMBL599924	Not Approved		0.326274
PTPN22	CLOXYQUIN	Not Approved		1.04408
PTPN22	CHEMBL:CHEMBL578512	Not Approved		0.180013
PTPN22	DIPICOLINIC ACID	Not Approved		5.22038
PTPN22	CHEMBL:CHEMBL601167	Not Approved		1.30509
PTPN22	CHEMBL:CHEMBL601757	Not Approved		0.217516
PTPN22	AMOXICILLIN ANHYDROUS	Approved		0.549514
BSCL2	METRELEPTIN	Approved		10.4408
CDH17	DEXAMETHASONE	Approved	for treatment of Meniere's disease,glucocorticoid,antiinflammatory agent	0.204721
CDH17	SQUALAMINE	Not Approved		4.35032
CDH17	THIAMINE	Approved		4.35032
CDH17	RECOMBINANT HEPATOCYTE GROWTH FACTOR	Not Approved		1.74013
CDH17	CISPLATIN	Approved		0.118376
CDH17	TCDD	Not Approved		0.696051
FANCA	GSK690693	Not Approved		1.08758
FANCA	CISPLATIN	Approved		0.118376
FANCA	OLAPARIB	Approved		0.378288
BCL2L10	OBATOCLAX MESYLATE	Not Approved		8.70063
BPGM	PHENYL-&BETA;-D-GLUCOPYRANOSIDE	Not Approved		7.45769
BPGM	PROBENECID	Approved	Uricosuric Agents	0.677971
BPGM	4-NITROPHENYL-&BETA;-D-MANNOPYRANOSIDE	Not Approved		7.45769
BPGM	SINIGRIN	Not Approved		3.72884
BPGM	BETA-GENTIOBIOSE	Not Approved		7.45769
BPGM	D-(-)-AMYGDALIN	Not Approved		7.45769
BPGM	SALICIN	Not Approved		7.45769
PTGES3	GENISTEIN	Approved		0.600044
PTGES3	DIETHYLSTILBESTROL	Approved	Hormone Replacement Agents	1.05462
PTGES3	GEDUNIN	Not Approved		5.80042
DNAH9	NT-0796	Not Approved		3.72884
DNAH9	GDC-2394	Not Approved		3.72884
DNAH9	ORIDONIN DERIVATIVE 32 [PMID: 38751194]	Not Approved		3.72884
DNAH9	MCC950	Not Approved		3.72884
DNAH9	CP-424,174	Not Approved		3.72884
DNAH9	EMLENOFLAST	Not Approved		3.72884
DNAH9	NDT-19795	Not Approved		3.72884
DNAH9	ORIDONIN	Not Approved		1.24295
DNAH9	DAPANSUTRILE	Not Approved		1.86442
DNAH9	SELNOFLAST	Not Approved		3.72884
DNAH9	NT-0249	Not Approved		3.72884
DNAH9	COMPOUND 15Z [PMID: 38029358]	Not Approved		3.72884
DNAH9	CY-09	Not Approved		3.72884
DNAH9	RRX-001	Not Approved		3.72884
GALNT17	MONTELUKAST SODIUM	Approved	antiasthmatic agent	4.7458
KCNV2	DALFAMPRIDINE	Approved	MS-treatment	0.181263
KCNV2	AMIFAMPRIDINE	Approved		0.207158
KCNV2	GUANIDINE HYDROCHLORIDE	Approved		0.212211
KCNV2	AMIFAMPRIDINE PHOSPHATE	Approved		0.212211
KCNV2	NERISPIRDINE	Not Approved		0.174013
KCNV2	TEDISAMIL	Not Approved		0.217516
MLST8	OSI-027	Not Approved	antineoplastic agent	1.45011
MLST8	INDOXIMOD	Not Approved		4.35032
MLST8	AZD8055	Not Approved		1.08758
MLST8	SAPANISERTIB	Approved	antineoplastic agent	0.567433
KCNK10	ISOFLURANE	Approved	Inhalation,Anesthetics	0.336799
KCNK10	HALOTHANE	Approved	Inhalation,Anesthetics	0.290021
KCNK10	SEVOFLURANE	Approved	Inhalation,Anesthetics	0.282183
KCNK10	ENFLURANE	Approved	Inhalation,Anesthetics	0.336799
KCNK10	DESFLURANE	Approved	inhalation anesthetics	0.348025
CDC25A	P6949	Not Approved		34.8025
GRID1	O-F-AMIDINE	Not Approved		8.70063
NDUFA6	NV-128	Not Approved		0.348025
NDUFA6	METFORMIN HYDROCHLORIDE	Approved		0.310737
NDUFA6	ME-344	Not Approved		0.341201
RPL41	CYCLOHEXIMIDE	Not Approved		0.109903
RPL41	MT-3724	Not Approved		0.128898
RPL41	EXALUREN	Not Approved		0.130509
RPL41	DORLIMOMAB ARITOX	Not Approved		0.130509
RPL41	ATALUREN	Approved		0.127326
HOXC4	AK-2292	Not Approved		26.1019
IFNA17	RONTALIZUMAB	Not Approved		2.00784
IFNA17	SIFALIMUMAB	Not Approved	for treatment of systemic lupues erythematosus	1.74013
ATP8B1	ODEVIXIBAT	Approved		8.70063
SELL	RIVIPANSEL	Not Approved	for treatment of sickle-cell disease	23.2017
SELL	BIMOSIAMOSE	Not Approved	antipsoriatic,antiinflammatory agent	11.6008
SELL	ASELIZUMAB	Not Approved		17.4013
GRB2	ANTINEOPLASTIC AGENT	Not Approved		1.06538
GRB2	RECOMBINANT HEREGULIN	Not Approved		2.13077
GRB2	VORASIDENIB	Approved		1.86442
GRB2	TCDD	Not Approved		0.596615
GRB2	LY3410738	Not Approved		1.86442
GRB2	ENASIDENIB	Approved		1.86442
GRB2	DACTINOMYCIN	Approved		0.426153
PPP3R1	CYCLOSPORINE	Approved	immunosuppressant,opthalmological agent	1.20009
TUBA4A	PACLITAXEL	Approved	for treatment of peripheral arterial disease (PAD),DMARD,antiinflammatory agent,antineoplastic agent	0.0743318
TUBA4A	SOFITUZUMAB VEDOTIN	Not Approved		0.0393101
TUBA4A	PLOCABULIN	Not Approved		0.0419308
TUBA4A	CYCLOSTREPTIN	Not Approved		0.0786202
TUBA4A	CHEMBL:CHEMBL2036119	Not Approved		0.0786202
TUBA4A	CHEMBL:CHEMBL2036124	Not Approved		0.0786202
TUBA4A	COLCHICINE	Approved	for treatment of gout	0.108859
TUBA4A	DOCETAXEL ANHYDROUS	Approved	antineoplastic agent	0.00757785
TUBA4A	VINFLUNINE	Approved		0.0419308
TUBA4A	APRUTUMAB IXADOTIN	Not Approved		0.0393101
TUBA4A	ASG-5ME	Not Approved		0.0393101
TUBA4A	BELANTAMAB MAFODOTIN	Approved		0.0369977
TUBA4A	CHEMBL:CHEMBL1795737	Not Approved		0.0786202
TUBA4A	VINCRISTINE	Approved	antineoplastic agent	0.0388248
TUBA4A	ERIBULIN MESYLATE	Approved		0.0262067
TUBA4A	VANDORTUZUMAB VEDOTIN	Not Approved		0.0393101
TUBA4A	PACLITAXEL DOCOSAHEXAENOIC ACID	Not Approved		0.0419308
TUBA4A	PF-06263507	Not Approved		0.0393101
TUBA4A	VINFLUNINE DITARTRATE	Approved		0.0419308
TUBA4A	POLATUZUMAB VEDOTIN	Approved		0.0331032
TUBA4A	VINORELBINE TARTRATE	Approved		0.0419308
TUBA4A	PLINABULIN	Not Approved		0.0419308
TUBA4A	MIRVETUXIMAB SORAVTANSINE	Approved		0.0393101
TUBA4A	CROLIBULIN	Not Approved		0.0419308
TUBA4A	LARGAZOLE	Not Approved		0.0433767
TUBA4A	VINBLASTINE SULFATE	Approved		0.0314481
TUBA4A	VORINOSTAT	Approved	antineoplastic agent	0.0224629
TUBA4A	SOBLIDOTIN	Not Approved		0.0369977
TUBA4A	ANVATABART OPADOTIN	Not Approved		0.0393101
TUBA4A	MAYTANSINE	Not Approved		0.0786202
TUBA4A	LORVOTUZUMAB MERTANSINE	Not Approved		0.0393101
TUBA4A	LAROTAXEL	Not Approved		0.0419308
TUBA4A	FOSBRETABULIN DISODIUM	Not Approved		0.0369977
TUBA4A	CHEMBL:CHEMBL1935538	Not Approved		0.0739955
TUBA4A	ENAPOTAMAB VEDOTIN	Not Approved		0.0393101
TUBA4A	MAYTANSINOL	Not Approved		0.0786202
TUBA4A	DAVUNETIDE	Not Approved		0.0419308
TUBA4A	SAGOPILONE	Not Approved		0.0419308
TUBA4A	CANTUZUMAB MERTANSINE	Not Approved		0.0393101
TUBA4A	EPOTHILONE D	Approved	antineoplastic agent	0.0393101
TUBA4A	VERUBULIN	Not Approved		0.0419308
TUBA4A	GLEMBATUMUMAB VEDOTIN	Not Approved		0.0393101
TUBA4A	LADIRATUZUMAB VEDOTIN	Not Approved		0.0393101
TUBA4A	T-900607	Not Approved		0.0419308
TUBA4A	RG-7600	Not Approved		0.0393101
TUBA4A	ABT-751	Not Approved		0.0739955
TUBA4A	COMBRETASTATIN A4	Not Approved		0.279538
TUBA4A	CABAZITAXEL	Approved	antineoplastic agent	0.0571783
TUBA4A	INDIBULIN	Not Approved		0.0393101
TUBA4A	OMBRABULIN	Not Approved	antineoplastic agent	0.0419308
TUBA4A	MILATAXEL	Not Approved	antineoplastic agent	0.0369977
TUBA4A	PODOFILOX	Approved	Phytogenic; Keratolytic Agents,Antineoplastic Agents	0.104827
TUBA4A	VINORELBINE	Approved	antineoplastic agent	0.0483816
TUBA4A	BMS-275183	Not Approved		0.0393101
TUBA4A	CURCUMIN	Approved		0.0190594
TUBA4A	ENFORTUMAB VEDOTIN	Approved		0.0369977
TUBA4A	FOSBRETABULIN TROMETHAMINE	Not Approved		0.0419308
TUBA4A	ANG1005	Not Approved	antineoplastic agent	0.0369977
TUBA4A	DOLASTATIN-10	Not Approved		0.0393101
TUBA4A	CHEMBL:CHEMBL453818	Not Approved		0.0786202
TUBA4A	TUSAMITAMAB RAVTANSINE	Not Approved		0.0393101
TUBA4A	AGS-16C3F	Not Approved		0.0393101
TUBA4A	TELISOTUZUMAB VEDOTIN	Not Approved		0.0393101
TUBA4A	VINBLASTINE	Approved	Antineoplastic Agents	0.0554966
TUBA4A	ZAMPANOLIDE	Not Approved		0.0786202
TUBA4A	BIVATUZUMAB MERTANSINE	Not Approved		0.0393101
TUBA4A	PATUPILONE	Not Approved		0.0419308
TUBA4A	RG-7841	Not Approved		0.0393101
TUBA4A	LEXIBULIN	Not Approved		0.0419308
TUBA4A	NOCODAZOLE	Not Approved		0.15724
TUBA4A	KOS-1584	Not Approved		0.0419308
TUBA4A	VINCRISTINE SULFATE	Approved		0.0331032
TUBA4A	PACLITAXEL POLIGLUMEX	Not Approved		0.0419308
TUBA4A	IXABEPILONE	Approved	antineoplastic agent	0.0285892
TUBA4A	TISOTUMAB VEDOTIN	Approved		0.0393101
TUBA4A	ADO-TRASTUZUMAB EMTANSINE	Approved	antineoplastic agent	0.0369977
TUBA4A	AZINTUXIZUMAB VEDOTIN	Not Approved		0.0393101
TUBA4A	LIFASTUZUMAB VEDOTIN	Not Approved		0.0393101
TUBA4A	BRENTUXIMAB VEDOTIN	Approved	antineoplastic agent	0.0349423
TUBA4A	PRALUZATAMAB RAVTANSINE	Not Approved		0.0393101
TUBA4A	RG-7636	Not Approved		0.0393101
TUBA4A	INDUSATUMAB VEDOTIN	Not Approved		0.0393101
TUBA4A	PINATUZUMAB VEDOTIN	Not Approved		0.0393101
GABRA2	METHARBITAL	Approved	Anticonvulsants	0.0851149
GABRA2	OCINAPLON	Not Approved	anxiolytic	0.0257924
GABRA2	THIOPENTAL	Approved	Intravenous,Anesthetics	0.10317
GABRA2	DIAZEPAM	Approved	anticonvulsant	0.0586999
GABRA2	PENTOBARBITAL SODIUM	Approved	Hypnotics and Sedatives	0.0851149
GABRA2	FLUDIAZEPAM	Not Approved	Anti-anxiety Agents; Anticonvulsants	0.0667568
GABRA2	ADINAZOLAM	Not Approved	Anti-anxiety Agents; anticonvulsant	0.0667568
GABRA2	ADIPIPLON	Not Approved		0.0354645
GABRA2	TOPIRAMATE	Approved	Anticonvulsants; anti-migraine agents,antimigraine agent,anticonvulsant	0.0128962
GABRA2	CLORAZEPATE DIPOTASSIUM	Approved		0.0354645
GABRA2	ENFLURANE	Approved	Inhalation,Anesthetics	0.0183043
GABRA2	FLUNITRAZEPAM	Approved	Hypnotics and Sedatives	0.0773772
GABRA2	ADIPIPLON	Not Approved	hypnotic	0.0298649
GABRA2	ETOMIDATE	Approved	Intravenous,Anesthetics	0.100135
GABRA2	BUTOBARBITAL	Not Approved	Hypnotics and Sedatives	0.113487
GABRA2	CLONAZEPAM	Approved	anticonvulsant	0.0680919
GABRA2	ESZOPICLONE	Approved	anxiolytic,hypnotic	0.0630481
GABRA2	PHENOBARBITAL	Approved	Anticonvulsants; Hypnotics and Sedatives	0.0298649
GABRA2	MEPROBAMATE	Approved	Anticonvulsants; Hypnotics and Sedatives	0.0945721
GABRA2	PRIMIDONE	Approved	Anticonvulsants	0.0486371
GABRA2	ETIFOXINE	Not Approved		0.0354645
GABRA2	FLURAZEPAM	Approved	Hypnotics and Sedatives	0.0540412
GABRA2	TEMAZEPAM	Approved	Hypnotics and Sedatives	0.0773772
GABRA2	ALPRAZOLAM	Approved	hypnotic,sedative,anxiolytic	0.0500676
GABRA2	OXAZEPAM	Approved	Hypnotics and Sedatives	0.065473
GABRA2	SECOBARBITAL	Approved	anesthesia; Hypnotics and Sedatives,Adjuvants	0.113487
GABRA2	LORAZEPAM	Approved	Anti-anxiety Agents; Anticonvulsants; Hypnotics and Sedatives	0.0680919
GABRA2	PRAZEPAM	Approved	Anti-anxiety Agents; Hypnotics and Sedatives	0.0773772
GABRA2	HALOTHANE	Approved	Inhalation,Anesthetics	0.015762
GABRA2	FLUMAZENIL	Approved	Benzodoazepine Overdose,Antidotes	0.0945721
GABRA2	BUTABARBITAL SODIUM	Approved		0.0354645
GABRA2	ABP-700	Not Approved		0.0354645
GABRA2	GANAXOLONE	Approved	anticonvulsant	0.0630481
GABRA2	SECOBARBITAL SODIUM	Approved		0.0354645
GABRA2	HEXOBARBITAL	Approved	Hypnotics and Sedatives	0.113487
GABRA2	ZOPICLONE	Approved	Hypnotics and Sedatives	0.17023
GABRA2	DARIGABAT	Not Approved		0.0354645
GABRA2	COCAINE	Approved	local anesthetic	0.0872973
GABRA2	MEPHOBARBITAL	Approved	Anticonvulsants; Hypnotics and Sedatives	0.0945721
GABRA2	TALBUTAL	Approved	Analgesics	0.0851149
GABRA2	ACAMPROSATE CALCIUM	Approved	antineoplastic agent,for treatment of alcohol-dependance	0.0226973
GABRA2	SEVOFLURANE	Approved	Inhalation,Anesthetics	0.046008
GABRA2	PAGOCLONE	Not Approved	for treatment of persistant stuttering,for treatment of premature ejaculation	0.0709291
GABRA2	CHLORDIAZEPOXIDE	Approved	Hypnotics and Sedatives	0.0810618
GABRA2	CLOBAZAM	Approved	anticonvulsant,anxiolytic	0.0773772
GABRA2	NITRAZEPAM	Not Approved	Anticonvulsants; Hypnotics and Sedatives	0.0540412
GABRA2	FLURAZEPAM HYDROCHLORIDE	Approved		0.0354645
GABRA2	IMEPITOIN	Not Approved		0.0354645
GABRA2	EVT 201	Not Approved	hypnotic	0.0298649
GABRA2	TRICLOFOS SODIUM	Approved		0.0354645
GABRA2	TETRAZEPAM	Approved		0.0354645
GABRA2	REMIMAZOLAM	Approved	sedative	0.0298649
GABRA2	REMIMAZOLAM BESYLATE	Approved		0.0354645
GABRA2	METHYPRYLON	Approved	Hypnotics and Sedatives	0.0354645
GABRA2	CENOBAMATE	Approved		0.0202654
GABRA2	CHLORDIAZEPOXIDE HYDROCHLORIDE	Approved		0.0354645
GABRA2	PROPOFOL	Approved	sedative	0.0549128
GABRA2	METHAQUALONE HYDROCHLORIDE	Approved		0.0354645
GABRA2	[3H]AZIETOMIDATE	Not Approved		0.0709291
GABRA2	METHOXYFLURANE	Approved	Inhalation,Anesthetics	0.0257924
GABRA2	CIPEPOFOL	Not Approved		0.0354645
GABRA2	ETAZOLATE	Not Approved	for treatment of alzheimer's disease	0.0354645
GABRA2	QUAZEPAM	Approved	Hypnotics and Sedatives	0.0851149
GABRA2	BUTABARBITAL	Approved	Hypnotics and Sedatives	0.113487
GABRA2	PADSEVONIL	Not Approved		0.0298649
GABRA2	DESFLURANE	Approved	inhalation anesthetics	0.0189144
GABRA2	CINOLAZEPAM	Not Approved	Hypnotics and Sedatives	0.0667568
GABRA2	ETHCHLORVYNOL	Approved		0.0354645
GABRA2	THIOPENTAL SODIUM	Approved		0.0333784
GABRA2	METHOHEXITAL SODIUM	Approved		0.0354645
GABRA2	ISOFLURANE	Approved	Inhalation,Anesthetics	0.0183043
GABRA2	LOREDIPLON	Not Approved		0.0354645
GABRA2	CLORAZEPATE	Approved	Hypnotics and Sedatives	0.0567433
GABRA2	CHLORMETHIAZOLE	Approved		0.0283716
GABRA2	MIDAZOLAM HYDROCHLORIDE	Approved	Anesthesia; Hypnotics and Sedatives,Adjuvants	0.047286
GABRA2	BREXANOLONE	Approved		0.0270206
GABRA2	HALAZEPAM	Approved	Anti-anxiety Agents; Muscle Relaxants; Sedative	0.0851149
GABRA2	GLUTETHIMIDE	Approved		0.0333784
GABRA2	ZURANOLONE	Approved		0.0354645
GABRA2	AZD6280	Not Approved		0.283716
GABRA2	BROMAZEPAM	Approved	Hypnotics and Sedatives	0.0810618
GABRA2	CLOTIAZEPAM	Approved	Hypnotics and Sedatives	0.0851149
GABRA2	ZOLPIDEM TARTRATE	Approved	hypnotic	0.0872973
GABRA2	TRIAZOLAM	Approved	sedative,analgesic	0.0515848
GABRA2	NORCLOBAZAM	Not Approved		0.283716
GABRA2	AZD7325	Not Approved		0.113487
GABRA2	RESEQUINIL	Not Approved		0.0354645
GABRA2	GABOXADOL	Not Approved	hypnotic	0.049342
GABRA2	METHAQUALONE	Approved		0.0354645
GABRA2	THIAMYLAL SODIUM	Approved		0.0333784
GABRA2	BUTALBITAL	Approved	Analgesics	0.0851149
GABRA2	ESTAZOLAM	Approved	Anti-anxiety Agents; Anticonvulsants	0.0740129
NEFM	MONOAMINE OXIDASE INHIBITOR	Not Approved		0.257162
NEFM	DESIPRAMINE	Approved	Tricyclic,Antidepressive Agents	0.191223
NEFM	NORTRIPTYLINE	Approved	antidepressant,antiasthmatic agent	0.233053
NEFM	CLOMIPRAMINE	Approved	Tricyclic,Antidepressive Agents	0.196255
NEFM	TRIMIPRAMINE	Approved	Tricyclic,Antidepressive Agents	0.22599
NEFM	AMITRIPTYLINE HYDROCHLORIDE	Approved	analgesic	0.165726
NEFM	DOXEPIN HYDROCHLORIDE	Approved	hypnotic,antimigraine agent	0.169493
SLC25A31	HYDROCHLOROTHIAZIDE	Approved	antihypertensive agent	0.756577
SLC25A31	METOPROLOL	Approved	Anti-Arrhythmia Agents; Antihypertensive Agents,antihypertensive agent	2.67712
SLC25A31	ATENOLOL	Approved	Anti-Arrhythmia Agents; Antihypertensive Agents	0.966737
MT2A	ACETAMINOPHEN	Approved	analgesic	1.00392
MT2A	DEHYDRATED ALCOHOL	Approved		0.660808
GADL1	LITHIUM	Approved		2.4859
IL21	NNC0114-0006	Not Approved		17.4013
IL21	NNC0114-0006	Not Approved		17.4013
IL21	IL-21	Not Approved		17.4013
SULT1A3	TAPENTADOL	Approved	opioid,analgesic	4.35032
SULT1A3	TRAMADOL	Approved	analgesic	1.08758
SULT1A3	DESMETRAMADOL	Not Approved		3.72884
SULT1A3	ACETAMINOPHEN	Approved	analgesic	1.00392
CHRM3	TARAFENACIN	Not Approved	for treatment of incontinence	0.686892
CHRM3	METHIXENE	Approved	Antiparkinson Agents	0.274757
CHRM3	OXYBUTYNIN	Approved	for treatment of overactive bladder,for treatment of incontinence	0.187334
CHRM3	CEVIMELINE HYDROCHLORIDE	Approved		0.343446
CHRM3	ZAMIFENACIN	Not Approved		0.343446
CHRM3	IMIDAFENACIN	Not Approved		0.686892
CHRM3	TIOTROPIUM	Approved	for treatment of chronic obstructive pulmonary disorder (COPD),for treatment of cystic fibrosis	0.206068
CHRM3	BENZQUINAMIDE	Approved	Antiemetics; Antipsychotic Agents	0.171723
CHRM3	TOLTERODINE	Approved	for treatment of incontinence	0.228964
CHRM3	OCTOTROPINE METHYLBROMIDE	Approved	Antispasmodics; Anti-ulcer Agents	0.515169
CHRM3	SOLIFENACIN	Approved	for treatment of incontinence	0.206068
CHRM3	DOXEPIN HYDROCHLORIDE	Approved	hypnotic,antimigraine agent	0.0156112
CHRM3	CHEMBL:CHEMBL1084941	Not Approved		0.686892
CHRM3	IPRATROPIUM CATION	Approved	for treatment of chronic obstructive pulmonary disorder (COPD)	0.114482
CHRM3	PROMAZINE	Approved	Antiemetics; Antipsychotic Agents	0.0723044
CHRM3	CLIDINIUM	Approved	anticholinergic; Antispasmodics,GI Anti-Ulcer Agents	0.171723
CHRM3	BATEFENTEROL	Not Approved		0.228964
CHRM3	BETHANECHOL CHLORIDE	Approved		0.228964
CHRM3	OLANZAPINE	Approved	for treatment of bipolar disorder,antidepressant,antipsychotic agent	0.0180761
CHRM3	OXYPHENCYCLIMINE	Approved	anticholinergic; Antispasmodics,GI Anti-Ulcer Agents	0.343446
CHRM3	TRIDIHEXETHYL	Approved	anticholinergic; Antispasmodics,GI Anti-Ulcer Agents	0.343446
CHRM3	ACETYLCHOLINE CHLORIDE	Approved		0.343446
CHRM3	METHACHOLINE CHLORIDE	Approved		0.228964
CHRM3	TRIDIHEXETHYL CHLORIDE	Approved		0.343446
CHRM3	CYCLOPENTOLATE HYDROCHLORIDE	Approved		0.686892
CHRM3	REVEFENACIN	Approved		0.114482
CHRM3	PIPERTRAMINE	Not Approved		0.137378
CHRM3	FESOTERODINE	Approved	for treatment of overactive bladder syndrome	0.412135
CHRM3	CCG-50014	Not Approved		0.171723
CHRM3	ATROPINE SULFATE	Approved		0.171723
CHRM3	PROMETHAZINE HYDROCHLORIDE	Approved	Hypnotics and Sedatives; Anti-anxiety agents; Anti-allergic Agents	0.0624447
CHRM3	ACLIDINIUM BROMIDE	Approved		0.686892
CHRM3	TROPICAMIDE	Approved	Diagnostic Agents; Mydriatics,Skeletal,Muscle Relaxants	0.0624447
CHRM3	DAROTROPIUM BROMIDE	Not Approved		0.137378
CHRM3	ACECLIDINE	Not Approved		0.0686892
CHRM3	SOLIFENACIN SUCCINATE	Approved		0.343446
CHRM3	DEXAMETHASONE	Approved	for treatment of Meniere's disease,glucocorticoid,antiinflammatory agent	0.0161622
CHRM3	TIOTROPIUM BROMIDE	Approved		0.686892
CHRM3	TROSPIUM	Approved	for treatment of incontinence	0.171723
CHRM3	GLYCOPYRRONIUM	Approved	for treatment of chronic obstructive pulmonary disease (COPD),for treatment of chronic obstructive pulmonary disorder (COPD),antineoplastic agent	0.0858615
CHRM3	METHYLHOMATROPINE	Approved	Antimuscarinics,GI Anti-Ulcer Agents	0.152643
CHRM3	OXYPHENONIUM BROMIDE	Approved		0.228964
CHRM3	AZD-9164	Not Approved		0.686892
CHRM3	ACLIDINIUM	Approved	bronchodilator	0.137378
CHRM3	LAS190792	Not Approved		0.343446
CHRM3	AZD8683	Not Approved		0.686892
CHRM3	DIPHENIDOL	Approved	Antiemetics	0.196255
CHRM3	NAVAFENTEROL	Not Approved		0.343446
CHRM3	BATEFENTEROL	Not Approved	bronchodilator	0.343446
CHRM3	DARIFENACIN	Approved	for treatment of overactive bladder	0.343446
CHRM3	SUCCINYLCHOLINE	Approved	Skeletal,Muscle Relaxants	0.0624447
CHRM3	CARBAMOYLCHOLINE	Approved	Antiglaucomic Agents	0.0686892
CHRM3	METHSCOPOLAMINE	Approved	Antispasmodics	0.228964
CHRM3	GLYCOPYRRONIUM TOSYLATE	Approved		0.137378
CHRM3	ATROPINE	Approved	nerve agent antidote	0.121216
CHRM3	CEVIMELINE	Approved	Parasympathomimetics	0.294382
CHRM3	MEPENZOLATE BROMIDE	Approved		0.343446
CHRM3	TERODILINE HYDROCHLORIDE	Approved		0.0221578
CHRM3	PILOCARPINE HYDROCHLORIDE	Approved	for treatment of incontinence	0.0723044
CHRM3	THIETHYLPERAZINE	Approved	Antiemetics	0.124889
CHRM3	DIPHEMANIL METHYLSULFATE	Approved	Bronchodilator Agents	1.03034
CHRM3	METHSCOPOLAMINE BROMIDE	Approved		0.343446
CHRM3	TARAFENACIN	Not Approved		1.37378
CHRM3	UMECLIDINIUM BROMIDE	Approved		0.257585
CHRM3	PROPIOMAZINE	Approved	Hypnotics and Sedatives	0.0981274
CHRM3	DICYCLOMINE HYDROCHLORIDE	Approved	Antispasmodics	0.0624447
CHRM3	ASM-024	Not Approved		0.0981274
CHRM3	PROPANTHELINE BROMIDE	Approved		0.137378
CHRM3	HEXOCYCLIUM METHYLSULFATE	Approved		0.343446
CHRM3	PIPERTRAMINE AMIDE	Not Approved		0.137378
CHRM3	ISOPROPAMIDE IODIDE	Approved		0.171723
CHRM3	OXYPHENCYCLIMINE HYDROCHLORIDE	Approved		0.228964
CHRM3	AFACIFENACIN	Not Approved		0.0981274
CHRM3	SOFPIRONIUM BROMIDE	Approved		0.114482
CHRM3	TALSACLIDINE	Not Approved		0.228964
CHRM3	METHOTRIMEPRAZINE	Approved	Antipsychotic Agents	0.0981274
CEP43	BRIVANIB	Not Approved		7.45769
COX11	DAZOXIBEN	Not Approved		7.45769
COX11	CAMONAGREL	Not Approved		7.45769
COX11	PICOTAMIDE	Approved		1.86442
COX11	COMPOUND 7P [PMID: 7861416]	Not Approved		3.72884
COX11	FUREGRELATE SODIUM	Not Approved		7.45769
COX11	OZAGREL	Approved		3.72884
COX11	COMPOUND 10A [PMID: 1447738]	Not Approved		7.45769
DSC3	RIPK3 INHIBITOR 18	Not Approved		2.61019
DSC3	COMPOUND 66 [PMID: 19788238]	Not Approved		2.3729
SMAD2	BLEOMYCIN	Approved	antineoplastic agent	0.815684
SMAD2	DEMETHOXYCURCUMIN	Not Approved		2.17516
SMAD2	HYDROCORTISONE BUTYRATE	Approved		0.310737
SMAD2	GERANIIN	Not Approved		13.0509
SMAD2	CURCUMIN	Approved		0.197742
SMAD2	AMIFOSTINE ANHYDROUS	Approved	radiation-protective agent	2.61019
SMAD2	BISDEMETHOXYCURCUMIN	Not Approved		4.35032
SMAD2	TRETINOIN	Approved	for treatment of acne	0.143417
CFL1	CLOFIBRATE	Approved	Anticholesteremic Agents	0.815684
CFL1	FENOFIBRATE MICRONIZED	Approved	anticholesterolaemic agent,antidyslipidaemic agent	0.50196
CFL1	SERTRALINE HYDROCHLORIDE	Approved	for treatment of obsessive compulsive disorder (OCD),antidepressant	0.652547
CFL1	MG-132	Not Approved		1.86442
CFL1	ROTENONE	Not Approved		0.932211
CFL1	PATULIN	Not Approved		1.45011
CFL1	CINNARIZINE	Approved	Anti-Allergic Agents	1.18645
CFL1	CLOTRIMAZOLE	Approved		0.352728
PRL	CISPLATIN	Approved		0.00986466
PRL	PROTEIN SYNTHESIS INHIBITOR	Not Approved		0.120842
PRL	BUSPIRONE	Approved	Anti-anxiety Agents	0.207158
PRL	CLOMIPHENE	Approved	for treatment of testosterone deficiency	0.362526
PRL	SN-1,2-DIDECANOYLGLYCEROL	Not Approved		0.725053
PRL	ISOSORBIDE DINITRATE	Approved	antihypertensive agent	0.131828
PRL	PROTEIN KINASE C INHIBITOR	Not Approved		0.241684
PRL	TRETINOIN	Approved	for treatment of acne	0.0159352
PRL	MANNITOL	Approved		0.241684
PRL	CALCIUM GLUCONATE	Approved		0.362526
PRL	CALCIUM CHANNEL BLOCKER	Not Approved		0.241684
PRL	RALOXIFENE HYDROCHLORIDE	Approved	Hormone Replacement Agents	0.0290021
PRL	PROMETHAZINE HYDROCHLORIDE	Approved	Hypnotics and Sedatives; Anti-anxiety agents; Anti-allergic Agents	0.0659139
PRL	ORAL CONTRACEPTIVE	Not Approved		0.197742
PRL	CYPROHEPTADINE HYDROCHLORIDE	Approved	Anti-Allergic Agents; Appetite Stimulant	0.120842
PRL	ALPHA-ADRENERGIC ANTAGONIST	Not Approved		0.725053
PRL	ANTINEOPLASTIC AGENT	Not Approved		0.103579
PRL	BETA-ADRENERGIC ANTAGONIST	Not Approved		0.290021
PRL	EFLORNITHINE	Approved	for treatment of unwanted facial hair in women	0.131828
PRL	ETHINYL ESTRADIOL	Approved	contraceptive	0.0725053
PRL	METHYLPHENIDATE HYDROCHLORIDE	Approved	for treatment of ADHD	0.047286
PRL	BETAMETHASONE	Approved	glucocorticoid,antiinflammatory agent	0.145011
PRL	ASCORBIC ACID	Approved		0.0557733
PRL	PROGESTERONE ANTAGONIST	Not Approved		1.45011
PRL	PROPYLTHIOURACIL	Approved	Antithyroid Agents	0.0725053
PRL	RECOMBINANT VASCULAR ENDOTHELIAL GROWTH FACTOR	Not Approved		0.103579
PRL	ALPHA-ADRENERGIC AGONIST	Not Approved		0.362526
PRL	BUPROPION HYDROCHLORIDE	Not Approved		1.45011
PRL	HYPOXIS HEMEROCALLIDEA ROOT EXTRACT	Approved		0.725053
PRL	PHENOBARBITAL	Approved	Anticonvulsants; Hypnotics and Sedatives	0.0381607
PRL	SELENIUM	Approved		0.0853003
PRL	BENZNIDAZOLE	Approved		0.725053
PRL	TYRPHOSTIN A25	Not Approved		0.725053
PRL	BACITRACIN	Approved		0.483369
PRL	PREGNANT MARE SERUM GONADOTROPIN	Not Approved		0.131828
PRL	CLONIDINE HYDROCHLORIDE	Approved	antimucositic,for treatment of ADHD,for treatment of diabetic neuropathy	0.111547
PRL	NORETHINDRONE	Approved	Synthetic,Oral,Contraceptives,contraceptive	0.145011
PRL	PHOSPHODIESTERASE INHIBITOR	Not Approved		0.362526
PRL	ANTISERUM	Not Approved		0.0414316
PRL	ZIDOVUDINE	Approved		0.0537076
PRL	FLURAZEPAM	Approved	Hypnotics and Sedatives	0.0690526
PRL	UBENIMEX	Not Approved		0.207158
PRL	PILOCARPINE HYDROCHLORIDE	Approved	for treatment of incontinence	0.0763213
PRL	FLUOXYMESTERONE	Approved	Anabolic Agents; Antineoplastic Agents	0.362526
PRL	LOVASTATIN	Approved	anticholesterolaemic agent	0.0371822
PRL	AMITRIPTYLINE HYDROCHLORIDE	Approved	analgesic	0.0483369
PRL	MELATONIN	Approved	Hypnotics and Sedatives	0.0500036
PRL	ECHINACEA PREPARATION	Approved		0.362526
PRL	ANTIDEPRESSANT AGENT	Not Approved		0.0278866
PRL	FREUND'S ADJUVANT	Not Approved		0.120842
PRL	DICLOFENAC SODIUM	Approved	for treatment of glaucoma,analgesic,NSAID	0.0426502
PRL	PHENOTHIAZINE	Not Approved		0.0906316
PRL	DEXAMETHASONE ACETATE	Approved		0.725053
PRL	SELECTIVE ESTROGEN RECEPTOR MODULATOR	Not Approved		0.161123
PRL	ANTIVIRAL AGENT	Not Approved		0.161123
PRL	NICARDIPINE	Approved	Anti-Arrhythmia Agents; Antihypertensive Agents	0.0906316
PRL	TESTOLACTONE	Approved	Hormonal,Antineoplastic Agents	0.362526
PRL	NILUTAMIDE	Approved	Antineoplastic Agents	0.145011
PRL	NALOXONE HYDROCHLORIDE	Approved	for treatment of opioid addiction,analgesic	0.0853003
PRL	CARBAMAZEPINE	Approved	for treatment of bipolar disorder	0.044391
PRL	ANTIPSYCHOTIC AGENT	Not Approved		0.483369
PRL	ESTRONE SULFATE	Not Approved		0.483369
PRL	TEMOZOLOMIDE	Approved		0.0690526
PRL	CLOZAPINE	Approved	Antipsychotic Agents	0.0149495
PRL	GENISTEIN	Approved		0.0250018
PRL	ESTRADIOL 3-BENZOATE	Approved		0.145011
PRL	GONADOTROPIN-RELEASING HORMONE ANALOG	Not Approved		0.725053
PRL	ALTEPLASE	Approved	Thrombolytic agent	0.0690526
PRL	MONOAMINE OXIDASE INHIBITOR	Not Approved		0.0500036
PRL	RECOMBINANT FAS LIGAND	Not Approved		0.362526
PRL	BUPROPION HYDROCHLORIDE	Approved	smoking-cessation agent,appetite suppressant,antidepressant	0.0853003
PRL	GOSSYPOL	Not Approved		0.0604211
SLC25A3	INCB13739	Not Approved	antidiabetic	13.0509
SLC25A3	OREMEPERMIN ALFA	Not Approved		26.1019
CCDC148	LETROZOLE	Approved	antineoplastic agent	2.90021
CCDC148	EXEMESTANE	Approved	antineoplastic agent	3.26274
FST	RETINOIC ACID AGENT	Not Approved		0.224532
FST	ADENOVIRUS VECTOR	Not Approved		0.497179
FST	THERAPEUTIC ANDROGEN	Not Approved		0.409442
FST	ANTIBIOTIC	Not Approved		0.409442
FST	ANTI-ANDROGEN	Not Approved		1.74013
FST	NERVE GROWTH FACTOR	Not Approved		0.580042
FST	BICALUTAMIDE	Approved	antineoplastic agent	0.696051
FST	ALPHA-ADRENERGIC AGONIST	Not Approved		1.74013
FST	FREUND'S ADJUVANT	Not Approved		0.580042
FST	BROXURIDINE	Not Approved		0.580042
FST	RECOMBINANT TUMOR NECROSIS FACTOR FAMILY PROTEIN	Not Approved		0.464034
FST	ANTICOAGULANT AGENT	Not Approved		2.32017
FST	INDOMETHACIN	Approved	NSAID	0.174013
FST	RECOMBINANT INHIBIN	Not Approved		3.48025
FST	RECOMBINANT HEREGULIN	Not Approved		0.994358
DCP1B	GEMCITABINE	Approved	antineoplastic agent	1.13487
VAC14	DOCETAXEL ANHYDROUS	Approved	antineoplastic agent	1.25792
ATP5PB	HALOTHANE	Approved	Inhalation,Anesthetics	0.241684
ATP5PB	ANANDAMIDE	Not Approved		0.54379
ATP5PB	AVE1231	Not Approved		8.70063
ATP5PB	BA2+	Not Approved		0.870063
ATP5PB	ARACHIDONIC ACID	Not Approved		0.870063
ATP5PB	R-(+)-METHANANDAMIDE	Not Approved		1.74013
GUCY1A2	CINACIGUAT	Not Approved		0.725053
GUCY1A2	NITRIC OXIDE	Approved	antiinflammatory agent	0.580042
GUCY1A2	OLINCIGUAT	Not Approved		0.725053
GUCY1A2	RUNCACIGUAT	Not Approved		0.725053
GUCY1A2	RIOCIGUAT	Approved	antihypertensive agent	1.16008
GUCY1A2	ISOSORBIDE DINITRATE	Approved	antihypertensive agent	0.263656
GUCY1A2	SODIUM NITROPRUSSIDE	Approved		0.580042
GUCY1A2	NAPROXCINOD	Not Approved	NSAID	0.483369
GUCY1A2	NITROGLYCERIN	Approved	for treatment of Raynaud's disease	0.223093
GUCY1A2	ATACIGUAT	Not Approved		0.580042
GUCY1A2	GRASP	Not Approved		2.90021
GUCY1A2	NITRIC OXIDE-RELEASING ACETYLSALICYLIC ACID DERIVATIVE	Not Approved	antithrombotic	0.966737
GUCY1A2	LY3463251	Not Approved		2.90021
GUCY1A2	PENTAERYTHRITOL TETRANITRATE	Approved		0.580042
GUCY1A2	GROWTH DIFFERENTIATION FACTOR 15	Not Approved		2.90021
GUCY1A2	VERICIGUAT	Approved		0.725053
GUCY1A2	PRALICIGUAT	Not Approved		0.580042
GUCY1A2	ISOSORBIDE MONONITRATE	Approved	Antianginal Agents; Vasodilator Agents	0.290021
ANKS1B	AMISULPRIDE	Approved	antiemetic,antipsychotic agent	1.00392
ANKS1B	METHAMPHETAMINE	Approved	neuroprotectant	1.08758
ANKS1B	DEHYDRATED ALCOHOL	Approved		0.330404
ANKS1B	HEROIN	Not Approved		3.26274
EFNA5	CCT244747	Not Approved		13.0509
STK4	HESPERADIN	Not Approved		0.186442
STK4	CERDULATINIB	Not Approved		0.621474
STK4	XMU-MP-1	Not Approved		3.72884
STK4	SBP-3264	Not Approved		3.72884
STK4	IHMT-MST1-58	Not Approved		7.45769
STK4	COMPOUND 38 [PMID: 20817473]	Not Approved		1.86442
STK4	BOSUTINIB	Approved	antineoplastic agent	0.324247
PDCD4	PACLITAXEL	Approved	for treatment of peripheral arterial disease (PAD),DMARD,antiinflammatory agent,antineoplastic agent	0.47458
DTNBP1	CITALOPRAM	Approved	antidepressant,Second-Generation,Antidepressive Agents	0.596615
DTNBP1	CLOZAPINE	Approved	Antipsychotic Agents	0.215273
DTNBP1	METHAMPHETAMINE	Approved	neuroprotectant	0.870063
DTNBP1	HALOPERIDOL DECANOATE	Approved	Antipsychotic Agents	0.412135
DTNBP1	THERAPEUTIC CORTICOSTEROID	Not Approved		0.497179
CCL14	RECOMBINANT RANTES	Not Approved		8.70063
CCL14	RECOMBINANT CHEMOKINE	Not Approved		4.35032
PDF	PROGUANIL	Approved		2.17516
PDF	MEPROBAMATE	Approved	Anticonvulsants; Hypnotics and Sedatives	0.362526
PDF	TRIMETREXATE	Approved	Antineoplastic Agents	0.725053
PDF	CHLORPROGUANIL	Not Approved		6.52547
PDF	PRALATREXATE	Approved	antineoplastic agent,Antineoplastic Agents	2.17516
PDF	QUINOLONYL-OXAZOLIDINONE ANTIBIOTIC DNV3837	Not Approved		6.52547
PDF	METOPRINE	Not Approved		2.17516
PDF	USTEKINUMAB	Approved	Antipsoriatic Agents,DMARD,antiinflammatory agent	0.326274
ST13	THERAPEUTIC CORTICOSTEROID	Not Approved		2.4859
SMAD3	CHEMBL:CHEMBL578515	Not Approved		0.113982
SMAD3	CHEMBL:CHEMBL1224755	Not Approved		0.020724
SMAD3	CHEMBL:CHEMBL579318	Not Approved		0.0227964
SMAD3	THIMEROSAL	Approved		0.00991149
SMAD3	CHEMBL:CHEMBL300389	Not Approved		0.037994
SMAD3	CHEMBL:CHEMBL1503190	Not Approved		0.056991
SMAD3	CRYPTOTANSHINONE	Not Approved		0.0162832
SMAD3	SANGUINARIUM	Not Approved		0.00911857
SMAD3	CHEMBL:CHEMBL538798	Not Approved		0.0227964
SMAD3	CHEMBL:CHEMBL576208	Not Approved		0.020724
SMAD3	BREFELDIN A	Not Approved		0.0325663
SMAD3	KENPAULLONE	Not Approved		0.00474925
SMAD3	DASATINIB ANHYDROUS	Approved	antineoplastic agent	0.00299953
SMAD3	CHEMBL:CHEMBL463783	Not Approved		0.0227964
SMAD3	GEOPYXIN A	Not Approved		0.113982
SMAD3	CHEMBL:CHEMBL546344	Not Approved		0.056991
SMAD3	CHEMBL:CHEMBL602923	Not Approved		0.056991
SMAD3	GENISTEIN	Approved		0.00786083
SMAD3	CHEMBL:CHEMBL585502	Not Approved		0.020724
SMAD3	9-AMINOCAMPTOTHECIN	Not Approved		0.020724
SMAD3	CHEMBL:CHEMBL582099	Not Approved		0.056991
SMAD3	METHYLENE BLUE ANHYDROUS	Approved		0.00616119
SMAD3	VINCRISTINE	Approved	antineoplastic agent	0.00281437
SMAD3	CHEMBL:CHEMBL1503729	Not Approved		0.0253294
SMAD3	CHEMBL:CHEMBL525826	Not Approved		0.0455928
SMAD3	MK-2206	Not Approved	antineoplastic agent	0.037994
SMAD3	GMQ	Not Approved		0.056991
SMAD3	CHEMBL:CHEMBL299853	Not Approved		0.0126647
SMAD3	CHEMBL:CHEMBL1307453	Not Approved		0.037994
SMAD3	KAMEBANIN	Not Approved		0.0284955
SMAD3	CUCURBITACIN B	Approved		0.037994
SMAD3	OSAJIN	Not Approved		0.0455928
SMAD3	ANGUSTIBALIN	Not Approved		0.020724
SMAD3	GOSSYPOL	Not Approved		0.00474925
SMAD3	HEXACHLOROPHENE	Approved		0.0055601
SMAD3	CHEMBL:CHEMBL601367	Not Approved		0.0759881
SMAD3	CHEMBL:CHEMBL600734	Not Approved		0.020724
SMAD3	CHEMBL:CHEMBL602740	Not Approved		0.113982
SMAD3	CHEMBL:CHEMBL582983	Not Approved		0.056991
SMAD3	CHEMBL:CHEMBL601768	Not Approved		0.0759881
SMAD3	CHEMBL:CHEMBL84010	Not Approved		0.0151976
SMAD3	CHEMBL:CHEMBL581872	Not Approved		0.0325663
SMAD3	PERUVOSIDE	Not Approved		0.0759881
SMAD3	TRICLOSAN	Approved		0.037994
SMAD3	CINOBUFOTALIN	Not Approved		0.0759881
SMAD3	TUBERCIDIN	Not Approved		0.056991
SMAD3	CHEMBL:CHEMBL584635	Not Approved		0.037994
SMAD3	(2S)-1-(1H-INDOL-3-YL)-3-{[5-(3-METHYL-1H-INDAZOL-5-YL)PYRIDIN-3-YL]OXY}PROPAN-2-AMINE	Not Approved		0.0175357
SMAD3	9,10-PHENANTHRENEQUINONE	Not Approved		0.00876785
SMAD3	DOLASTATIN 12	Not Approved		0.113982
SMAD3	AKT INHIBITOR IV	Not Approved		0.020724
SMAD3	PIROCTONE	Not Approved		0.113982
SMAD3	FLUDARABINE	Approved	antineoplastic agent	0.00670483
SMAD3	CHEMBL:CHEMBL1537417	Not Approved		0.0253294
SMAD3	STROPHANTHIDIN	Not Approved		0.037994
SMAD3	CHEMBL:CHEMBL586029	Not Approved		0.0759881
SMAD3	CHEMBL:CHEMBL1466186	Not Approved		0.0284955
SMAD3	CHEMBL:CHEMBL578502	Not Approved		0.0253294
SMAD3	CHEMBL:CHEMBL599924	Not Approved		0.0142478
SMAD3	CHEMBL:CHEMBL601311	Not Approved		0.227964
SMAD3	CHEMBL:CHEMBL600694	Not Approved		0.0325663
SMAD3	CHEMBL:CHEMBL591613	Not Approved		0.0455928
SMAD3	CHEMBL:CHEMBL531268	Not Approved		0.037994
SMAD3	CHEMBL:CHEMBL546493	Not Approved		0.0455928
SMAD3	CHEMBL:CHEMBL607309	Not Approved		0.0253294
SMAD3	DIGOXIGENIN	Not Approved		0.056991
SMAD3	CHEMBL:CHEMBL578890	Not Approved		0.0759881
SMAD3	CHEMBL:CHEMBL599100	Not Approved		0.0455928
SMAD3	QUINOXALINE	Not Approved		0.227964
SMAD3	CHEMBL:CHEMBL1873045	Not Approved		0.113982
SMAD3	CHEMBL:CHEMBL1255944	Not Approved		0.0253294
SMAD3	GITOXIGENIN	Not Approved		0.056991
SMAD3	IBRUTINIB	Approved	antineoplastic agent	0.00670483
SMAD3	TETRAZOLIUM RED	Not Approved		0.113982
SMAD3	TRICLOCARBAN	Not Approved		0.0325663
SMAD3	GLABROL	Not Approved		0.113982
SMAD3	CHEMBL:CHEMBL515617	Not Approved		0.0455928
SMAD3	CHEMBL:CHEMBL578928	Not Approved		0.056991
SMAD3	CHEMBL:CHEMBL591618	Not Approved		0.0455928
SMAD3	CHEMBL:CHEMBL533082	Not Approved		0.037994
SMAD3	CHEMBL:CHEMBL581880	Not Approved		0.037994
SMAD3	CHEMBL:CHEMBL2094484	Not Approved		0.056991
SMAD3	CHEMBL:CHEMBL578294	Not Approved		0.037994
SMAD3	CHEMBL:CHEMBL121556	Not Approved		0.0759881
SMAD3	FANGCHINOLINE	Not Approved		0.0759881
SMAD3	CHEMBL:CHEMBL602969	Not Approved		0.018997
SMAD3	CHEMBL:CHEMBL86464	Not Approved		0.018997
SMAD3	CALCIMYCIN	Not Approved		0.0119981
SMAD3	CHEMBL:CHEMBL599098	Not Approved		0.0284955
SMAD3	CHEMBL:CHEMBL461193	Not Approved		0.037994
SMAD3	CHEMBL:CHEMBL530281	Not Approved		0.227964
SMAD3	CHEMBL:CHEMBL580918	Not Approved		0.056991
SMAD3	CHEMBL:CHEMBL600173	Not Approved		0.0759881
SMAD3	CHEMBL:CHEMBL482050	Not Approved		0.018997
SMAD3	CHLORQUINALDOL	Approved		0.056991
SMAD3	AROMATICIN	Not Approved		0.056991
SMAD3	CHEMBL:CHEMBL191611	Not Approved		0.0759881
SMAD3	CHEMBL:CHEMBL581677	Not Approved		0.037994
SMAD3	CHEMBL:CHEMBL1415851	Not Approved		0.0455928
SMAD3	FENTICLOR	Not Approved		0.0119981
SMAD3	DEXAMETHASONE	Approved	for treatment of Meniere's disease,glucocorticoid,antiinflammatory agent	0.00536386
SMAD3	EMETINE HYDROCHLORIDE	Not Approved		0.037994
SMAD3	CURCUMIN	Approved		0.00690801
SMAD3	OUABAIN	Not Approved	Cardiotonic Agents	0.0253294
SMAD3	CHEMBL:CHEMBL114544	Not Approved		0.0284955
SMAD3	DITHIAZANINE	Not Approved		0.037994
SMAD3	CP55940	Not Approved		0.0227964
SMAD3	POMIFERIN	Not Approved		0.0253294
SMAD3	CHEMBL:CHEMBL1317506	Not Approved		0.0759881
SMAD3	CHEMBL:CHEMBL1519374	Not Approved		0.0142478
SMAD3	CHEMBL:CHEMBL602718	Not Approved		0.020724
SMAD3	SENNOSIDE B	Not Approved		0.0142478
SMAD3	CHEMBL:CHEMBL533602	Not Approved		0.018997
SMAD3	JTC-801	Not Approved		0.0759881
SMAD3	CHEMBL:CHEMBL532504	Not Approved		0.113982
SMAD3	CHEMBL:CHEMBL578944	Not Approved		0.020724
SMAD3	CHEMBL:CHEMBL1543865	Not Approved		0.037994
SMAD3	CHEMBL:CHEMBL547161	Not Approved		0.227964
SMAD3	CHEMBL:CHEMBL586135	Not Approved		0.0253294
SMAD3	GERONTOXANTHONE I	Not Approved		0.056991
SMAD3	CHEMBL:CHEMBL235891	Not Approved		0.0325663
SMAD3	CHEMBL:CHEMBL528791	Not Approved		0.0455928
SMAD3	(S,R)-MEFLOQUINE	Not Approved		0.227964
SMAD3	HALOFUGINONE	Not Approved	antineoplastic agent	0.0759881
SMAD3	CHLOROTHALONIL	Not Approved		0.018997
SMAD3	OXYQUINOLINE	Approved		0.0455928
SMAD3	CHEMBL:CHEMBL580727	Not Approved		0.0284955
SMAD3	CHEMBL:CHEMBL19954	Not Approved		0.0126647
SMAD3	CHEMBL:CHEMBL591126	Not Approved		0.020724
SMAD3	CYCLOHEXIMIDE	Not Approved		0.00239962
SMAD3	DEMETHOXYCURCUMIN	Not Approved		0.0759881
SMAD3	RO31-8220	Not Approved		0.0284955
SMAD3	CHEMBL:CHEMBL601146	Not Approved		0.0325663
SMAD3	CHEMBL:CHEMBL505670	Not Approved		0.00651326
SMAD3	MITOXANTRONE	Approved	antineoplastic agent	0.005181
SMAD3	FLUAZINAM	Not Approved		0.0455928
SMAD3	BUFOGENIN	Not Approved		0.056991
SMAD3	CHEMBL:CHEMBL171699	Not Approved		0.0227964
SMAD3	ENNIATIN B	Not Approved		0.056991
SMAD3	CHEMBL:CHEMBL586937	Not Approved		0.0325663
SMAD3	DOXORUBICIN HYDROCHLORIDE	Approved	antineoplastic agent	0.0015403
SMAD3	STREPTONIGRIN	Not Approved		0.0113982
SMAD3	CALMIDAZOLIUM CHLORIDE	Not Approved		0.0113982
SMAD3	CHEMBL:CHEMBL1327172	Not Approved		0.0253294
SMAD3	HELENALIN	Not Approved		0.0142478
SMAD3	CHEMBL:CHEMBL588038	Not Approved		0.0227964
SMAD3	CHEMBL:CHEMBL578512	Not Approved		0.00786083
SMAD3	CHEMBL:CHEMBL1530911	Not Approved		0.0455928
SMAD3	LAPACHONE	Not Approved		0.00876785
SMAD3	CHEMBL:CHEMBL587849	Not Approved		0.0227964
SMAD3	IMATINIB	Approved	antineoplastic agent	0.00316617
SMAD3	LEUPROLIDE ACETATE	Approved	for treatment of Alzheimer's disease,for treatment of endometriosis,antineoplastic agent	0.0455928
SMAD3	CHEMBL:CHEMBL578719	Not Approved		0.056991
SMAD3	CHEMBL:CHEMBL1565444	Not Approved		0.0325663
SMAD3	CHEMBL:CHEMBL535307	Not Approved		0.0455928
SMAD3	CHEMBL:CHEMBL169335	Not Approved		0.227964
SMAD3	LOPINAVIR	Approved		0.0455928
SMAD3	CHEMBL:CHEMBL1406948	Not Approved		0.0455928
SMAD3	CHEMBL:CHEMBL1415258	Not Approved		0.056991
SMAD3	CHEMBL:CHEMBL2095095	Not Approved		0.0126647
SMAD3	CHEMBL:CHEMBL584626	Not Approved		0.0759881
SMAD3	CHEMBL:CHEMBL530682	Not Approved		0.0759881
SMAD3	CHEMBL:CHEMBL1362503	Not Approved		0.020724
SMAD3	CHEMBL:CHEMBL592316	Not Approved		0.0325663
SMAD3	CHEMBL:CHEMBL600572	Not Approved		0.0759881
SMAD3	BIX-01294	Not Approved		0.0284955
SMAD3	CLIOQUINOL	Approved		0.0126647
SMAD3	CHEMBL:CHEMBL582722	Not Approved		0.037994
SMAD3	LANATOSIDE C	Approved		0.0151976
SMAD3	FIDUXOSIN HYDROCHLORIDE	Not Approved		0.037994
SMAD3	OXYPHENBUTAZONE	Approved		0.0175357
SMAD3	ANTIESTROGEN	Not Approved		0.0303952
SMAD3	CHEMBL:CHEMBL590186	Not Approved		0.0325663
SMAD3	CHEMBL:CHEMBL1622802	Not Approved		0.0759881
SMAD3	LOBARIC ACID	Not Approved		0.0151976
SMAD3	AZACITIDINE	Approved	antineoplastic agent	0.0056991
SMAD3	CHEMBL:CHEMBL592611	Not Approved		0.056991
SMAD3	ENZYME INHIBITOR	Not Approved		0.037994
SMAD3	ENPIROLINE	Not Approved		0.0455928
SMAD3	CHEMBL:CHEMBL429095	Not Approved		0.00455928
SMAD3	STROPHANTHIDIN ACETATE	Not Approved		0.113982
SMAD3	DIGITOXIN	Approved	Anti-Arrhythmia Agents; Cardiotonic Agents	0.0119981
SMAD3	PINAFIDE	Not Approved		0.018997
SMAD3	THIOINOSINE	Not Approved		0.037994
SMAD3	CHEMBL:CHEMBL77675	Not Approved		0.056991
SMAD3	AMINOQUINOL	Not Approved		0.113982
SMAD3	4-AMINOPHENOL	Approved		0.0284955
SMAD3	DECYNIUM 22	Not Approved		0.00991149
SMAD3	GR 127935	Not Approved		0.00786083
SMAD3	CHEMBL:CHEMBL581225	Not Approved		0.0284955
SMAD3	BISDEMETHOXYCURCUMIN	Not Approved		0.151976
SMAD3	PYRITHIONE	Approved		0.020724
SMAD3	CHEMBL:CHEMBL601757	Not Approved		0.00949851
SMAD3	ALSTERPAULLONE	Not Approved		0.00438393
SMAD3	MITONAFIDE	Not Approved		0.0284955
SMAD3	CHEMBL:CHEMBL598263	Not Approved		0.056991
SMAD3	CHEMBL:CHEMBL601547	Not Approved		0.056991
SMAD3	CHEMBL:CHEMBL590947	Not Approved		0.113982
SMAD3	PROTOAPIGENONE	Not Approved		0.0162832
SMAD3	CARDAMOMIN	Not Approved		0.0759881
SMAD3	LASALOCID A SODIUM	Not Approved		0.0253294
SMAD3	GARCINONE E	Not Approved		0.0227964
SMAD3	NITROXOLINE	Not Approved		0.0175357
SMAD3	CHEMBL:CHEMBL1342336	Not Approved		0.0284955
SMAD3	ACACETIN	Not Approved		0.0151976
SMAD3	ELLAGIC ACID	Not Approved		0.00814158
SMAD3	SANGUINARINE SULFATE	Not Approved		0.0175357
SMAD3	ANISOMYCIN	Not Approved		0.0455928
SMAD3	CHEMBL:CHEMBL579837	Not Approved		0.037994
SMAD3	ANGUIDIN	Not Approved		0.056991
SMAD3	CHEMBL:CHEMBL1465049	Not Approved		0.0162832
SMAD3	CHEMBL:CHEMBL581574	Not Approved		0.0325663
SMAD3	CHEMBL:CHEMBL592819	Not Approved		0.227964
SMAD3	CHEMBL:CHEMBL1902074	Not Approved		0.037994
SMAD3	CHEMBL:CHEMBL602990	Not Approved		0.0284955
SMAD3	RESACTIN A	Not Approved		0.056991
SMAD3	CHEMBL:CHEMBL428064	Not Approved		0.0227964
SMAD3	FLUSPIRILENE	Approved	Antipsychotic Agents	0.010362
SMAD3	CLIOXANIDE	Not Approved		0.0325663
SMAD3	N-ACETYLCOLCHINOL	Not Approved		0.0759881
SMAD3	GERONTOXANTHONE H	Not Approved		0.037994
SMAD3	FLUORESCEIN	Approved		0.0325663
SMAD3	EPIRUBICIN HYDROCHLORIDE	Approved		0.0325663
SMAD3	CHEMBL:CHEMBL592124	Not Approved		0.00735368
SMAD3	CHEMBL:CHEMBL1546223	Not Approved		0.037994
SMAD3	CETYLPYRIDINIUM	Approved		0.227964
SMAD3	2-METHOXY-1,4-NAPHTHOQUINONE	Not Approved		0.0284955
SMAD3	CHEMBL:CHEMBL1456848	Not Approved		0.056991
SMAD3	CLOXYQUIN	Not Approved		0.0227964
CYP17A1	SEVITERONEL	Not Approved		7.45769
CYP17A1	GALETERONE	Not Approved	antineoplastic agent	3.72884
CYP17A1	ENZALUTAMIDE	Approved	antineoplastic agent	0.466105
CYP17A1	ABIRATERONE ACETATE	Approved	antineoplastic agent	2.66346
CYP17A1	ORTERONEL	Not Approved	antineoplastic agent	29.8307
CYP17A1	CYP17/CYP11B2 INHIBITOR LAE001	Not Approved		7.45769
CYP17A1	LEVOKETOCONAZOLE	Approved	antidiabetic	1.49154
POLR3G	NEVIRAPINE	Approved		4.7458
SIRT1	CHEMBL:CHEMBL375563	Not Approved		0.720052
SIRT1	ALTISSIMACOUMARIN D	Not Approved		3.60026
SIRT1	GINSENOSIDE RG3	Not Approved		0.900065
SIRT1	EX-527	Not Approved		1.80013
SIRT1	ALTISSIMACOUMARIN C	Not Approved		3.60026
SIRT1	CHEMBL:CHEMBL200762	Not Approved		3.60026
SIRT1	SIRTINOL	Not Approved		3.60026
SIRT1	CHEMBL:CHEMBL254156	Not Approved		3.60026
SIRT1	SRT-2104	Not Approved		1.80013
SIRT1	ALTISSIMACOUMARIN F	Not Approved		3.60026
SIRT1	CHEMBL:CHEMBL1436543	Not Approved		1.80013
SIRT1	GINSENOSIDE RH1	Not Approved		3.60026
SIRT1	SRT-1720	Not Approved		2.7002
SIRT1	CHEMBL:CHEMBL372375	Not Approved		3.60026
SIRT1	NIACINAMIDE	Approved		1.20009
SIRT1	LAPACHONE	Not Approved	antineoplastic agent	0.900065
SIRT1	CHEMBL:CHEMBL255683	Not Approved		3.60026
SIRT1	RESVERATROL	Approved	antineoplastic agent,antidiabetic,for treatment of herpes simplex virus 1	0.146949
SIRT1	SALERMIDE	Not Approved		0.900065
SIRT1	PANOBINOSTAT	Approved	antineoplastic agent	0.0562541
SIRT1	SRT2104	Not Approved		0.900065
SIRT1	PSAMMAPLIN A	Not Approved		0.276943
SIRT1	SELISISTAT	Not Approved	for treatment of Huntington's disease	0.900065
SIRT1	SURAMIN	Not Approved		0.0947437
SIRT1	ALTISSIMACOUMARIN E	Not Approved		3.60026
SIRT1	CHEMBL:CHEMBL1945130	Not Approved		1.80013
SIRT1	GISENOSIDE RK1	Not Approved		3.60026
SIRT1	CAMBINOL	Not Approved		0.300022
SIRT1	CHEMBL:CHEMBL403308	Not Approved		3.60026
EGR2	COMPOUND 26 [PMID: 34543009]	Not Approved		26.1019
EGR2	TRETINOIN	Approved	for treatment of acne	0.573668
EMX2	HC-7366	Not Approved		8.70063
EMX2	COMPOUND 39 [PMID: 36127295]	Not Approved		17.4013
EMX2	COMPOUND A127 [WO2013110309]	Not Approved		17.4013
NR4A2	COMPOUND 29 [VIETOR, ET AL., 2023]	Not Approved		13.0509
NR4A2	VIDOFLUDIMUS	Not Approved		6.52547
NR4A2	COMPOUND 111 [PMID: 37918435]	Not Approved		4.35032
NR4A2	COMPOUND 108 [PMID: 37918435]	Not Approved		13.0509
ICMT	SIMVASTATIN	Approved	antidyslipidaemic agent,anticholesterolaemic agent,antihypertensive agent	1.04408
SI	VOGLIBOSE	Approved	antidiabetic	1.63137
SI	DEXAMETHASONE	Approved	for treatment of Meniere's disease,glucocorticoid,antiinflammatory agent	0.153541
SI	STREPTOZOCIN	Approved		0.283716
SI	INSULIN, REGULAR, HUMAN	Approved	for treatment of diabetic foot ulcers,antidiabetic	0.246244
SI	SACROSIDASE	Approved		6.52547
SI	MIFEPRISTONE	Approved	antidepressant,antipsychotic,for lowering intraocular pressure,opthalmological agent	0.466105
SI	CELGOSIVIR	Not Approved		1.63137
SI	ACARBOSE	Approved	antidiabetic	2.17516
MTHFD1	CISPLATIN	Approved		0.266346
MTHFD1	PEMETREXED DISODIUM	Approved	Antineoplastic Agents,antineoplastic agent	1.00392
MTHFD1	GEMCITABINE	Approved	antineoplastic agent	0.141858
MTHFD1	DOXORUBICIN HYDROCHLORIDE	Approved	antineoplastic agent	0.176364
APOBEC3A	CEFOTETAN	Approved		0.341201
APOBEC3A	CHEMBL:CHEMBL589711	Not Approved		0.614162
APOBEC3A	CHEMBL:CHEMBL590706	Not Approved		0.511802
APOBEC3A	CHEMBL:CHEMBL124006	Not Approved		0.255901
APOBEC3A	CHEMBL:CHEMBL586670	Not Approved		1.0236
APOBEC3A	CHEMBL:CHEMBL584514	Not Approved		0.511802
APOBEC3A	DIMETHYLPHENYLPIPERAZINIUM IODIDE	Not Approved		0.767703
APOBEC3A	CHEMBL:CHEMBL600692	Not Approved		0.438687
APOBEC3A	CHEMBL:CHEMBL1388703	Not Approved		0.511802
APOBEC3A	STILONIUM IODIDE	Not Approved		0.438687
APOBEC3A	MYRICETIN	Not Approved		0.0767703
APOBEC3A	GLAUCINE METHIODIDE	Not Approved		0.767703
APOBEC3A	CHEMBL:CHEMBL600306	Not Approved		0.614162
APOBEC3A	CHEMBL:CHEMBL582287	Not Approved		1.0236
APOBEC3A	CHEMBL:CHEMBL601744	Not Approved		1.0236
APOBEC3A	CHEMBL:CHEMBL589421	Not Approved		0.767703
APOBEC3A	CHEMBL:CHEMBL592314	Not Approved		1.0236
PIGM	METHYLPHENIDATE HYDROCHLORIDE	Approved	for treatment of ADHD	2.26973
PTGS2	CARPROFEN	Approved	Non-Steroidal,Anti-Inflammatory Agents	0.892373
PTGS2	INDOMETHACIN SODIUM	Approved		0.223093
PTGS2	DARBUFELONE	Not Approved		0.223093
PTGS2	MEFENAMIC ACID	Approved	NSAID	0.127482
PTGS2	MECLOFENAMATE SODIUM	Approved		0.127482
PTGS2	DICLOFENAC SODIUM	Approved	for treatment of glaucoma,analgesic,NSAID	0.0656156
PTGS2	CAPECITABINE	Approved		0.0174975
PTGS2	PIRPROFEN	Approved		0.223093
PTGS2	ESFLURBIPROFEN	Approved		0.111547
PTGS2	SULFASALAZINE	Approved	DMARD,antiinflammatory agent	0.0371822
PTGS2	BROMFENAC	Approved	NSAID,opthalmological agent	0.297458
PTGS2	IBUPROFEN, SODIUM SALT	Approved	NSAID	0.0457627
PTGS2	ALOXIPRIN	Approved		0.223093
PTGS2	TENOXICAM	Not Approved	NSAID	0.267712
PTGS2	FLURBIPROFEN	Approved	NSAID,antiinflammatory agent	0.278866
PTGS2	SALICYLIC ACID	Approved	Keratolytic Agents	0.297458
PTGS2	ATENOLOL	Approved	Anti-Arrhythmia Agents; Antihypertensive Agents	0.0247881
PTGS2	DEXKETOPROFEN	Approved		0.111547
PTGS2	ETORICOXIB	Approved	NSAID	1.33856
PTGS2	LUMIRACOXIB	Approved	NSAID	0.446186
PTGS2	SUPROFEN	Approved	NSAID	0.33464
PTGS2	NS-398	Not Approved		0.371822
PTGS2	NABUMETONE	Approved	Non-Steroidal,Anti-Inflammatory Agents	0.223093
PTGS2	URSOLIC ACID	Not Approved		0.0743644
PTGS2	IBUPROFEN LYSINE	Approved		0.223093
PTGS2	ACECLOFENAC	Approved		0.148729
PTGS2	IBUFENAC	Approved		0.148729
PTGS2	BALSALAZIDE	Approved	antiinflammatory agent	0.111547
PTGS2	DIFLUNISAL	Approved	antidiabetic	0.356949
PTGS2	BALSALAZIDE DISODIUM	Approved		0.111547
PTGS2	VACCINE	Not Approved		0.0811248
PTGS2	KETOROLAC TROMETHAMINE	Approved	antimigraine agent,NSAID	0.16732
PTGS2	BENZYDAMINE HYDROCHLORIDE	Approved		0.223093
PTGS2	TIAPROFENIC ACID	Not Approved	NSAID	0.669279
PTGS2	RALOXIFENE HYDROCHLORIDE	Approved	Hormone Replacement Agents	0.0178475
PTGS2	NAPROXCINOD	Not Approved	NSAID	0.148729
PTGS2	IGURATIMOD	Not Approved		0.0637409
PTGS2	ETODOLAC	Approved	for treatment of cancer cachexia,NSAID	0.669279
PTGS2	DICLOFENAC ETALHYALURONATE SODIUM	Not Approved		0.223093
PTGS2	ROFECOXIB	Approved	NSAID	0.297458
PTGS2	OXAPROZIN POTASSIUM	Approved		0.223093
PTGS2	LORNOXICAM	Approved		0.0892373
PTGS2	IMRECOXIB	Not Approved		0.446186
PTGS2	SULINDAC SULFIDE	Not Approved		0.223093
PTGS2	CIMICOXIB	Not Approved	NSAID	1.33856
PTGS2	TOLMETIN	Approved	NSAID	0.446186
PTGS2	LICOFELONE	Not Approved	antiinflammatory agent	0.223093
PTGS2	FLURBIPROFEN SODIUM	Approved		0.223093
PTGS2	MELOXICAM	Approved	NSAID	0.33464
PTGS2	SALSALATE	Approved	Non-Steroidal,Anti-Inflammatory Agents	0.446186
PTGS2	INDOMETHACIN	Approved	NSAID	0.100392
PTGS2	DICLOFENAC EPOLAMINE	Approved		0.223093
PTGS2	RESERPINE	Approved	Antihypertensive Agents; Antipsychotic Agents	0.034322
PTGS2	AMINOSALICYLIC ACID	Approved		0.223093
PTGS2	TOLMETIN SODIUM	Approved		0.148729
PTGS2	ROBENACOXIB	Approved		0.446186
PTGS2	NIFLUMIC ACID	Not Approved	NSAID	0.068644
PTGS2	APRICOXIB	Not Approved	antineoplastic agent	0.892373
PTGS2	APAZONE	Approved		0.148729
PTGS2	FENCLOFENAC	Approved		0.223093
PTGS2	BISMUTH SUBSALICYLATE	Approved		0.111547
PTGS2	TIGEMOCOXIB	Not Approved		0.223093
PTGS2	CURCUMIN	Approved		0.0202812
PTGS2	THALIDOMIDE	Approved	antineoplastic agent	0.0120591
PTGS2	VEDAPROFEN	Not Approved		0.446186
PTGS2	NITRIC OXIDE-RELEASING ACETYLSALICYLIC ACID DERIVATIVE	Not Approved	antithrombotic	0.148729
PTGS2	OXAPROZIN	Approved	NSAID	0.223093
PTGS2	KETOPROFEN	Approved	NSAID	0.254964
PTGS2	(R)-IBUPROPHEN	Not Approved		0.892373
PTGS2	RWJ-67657	Not Approved		0.148729
PTGS2	POLMACOXIB	Not Approved	NSAID	0.446186
PTGS2	INDOPROFEN	Approved		0.0371822
PTGS2	NEPAFENAC	Approved	NSAID	0.446186
PTGS2	PIROXICAM-BETA-CYCLODEXTRIN	Approved	NSAID,antiinflammatory agent	0.068644
PTGS2	GW-406381	Not Approved		0.446186
PTGS2	FENBUFEN	Not Approved		0.446186
PTGS2	GLAFENINE	Approved		0.0637409
PTGS2	ENFLICOXIB	Not Approved		0.446186
PTGS2	NAPROXEN ETEMESIL	Not Approved	NSAID	0.446186
PTGS2	DICLOFENAC POTASSIUM	Approved		0.223093
PTGS2	DIPYRONE	Approved		0.0892373
PTGS2	OMEGA-3 FATTY ACIDS	Approved		0.892373
PTGS2	CURCUMIN PYRAZOLE	Not Approved		0.223093
PTGS2	ISOXICAM	Approved		0.223093
PTGS2	OLSALAZINE SODIUM	Approved		0.111547
PTGS2	FLUFENAMIC ACID	Not Approved		0.0117417
PTGS2	BENZYDAMINE	Approved		0.111547
PTGS2	MAVACOXIB	Not Approved		0.223093
PTGS2	VB-201	Not Approved	antipsoriatic agent	0.111547
PTGS2	MECLOFENAMATE	Approved	NSAID	0.127482
PTGS2	NIMESULIDE	Not Approved		0.0637409
PTGS2	OXALIPLATIN	Approved		0.0234835
PTGS2	OXYPHENBUTAZONE	Approved		0.034322
PTGS2	HYDROXYCHLOROQUINE	Approved	antirheumatic agent	0.0495763
PTGS2	SULINDAC	Approved	NSAID	0.0637409
PTGS2	E163	Not Approved		0.446186
PTGS2	ACEMETACIN	Approved		0.223093
PTGS2	CYCLOSPORINE	Approved	immunosuppressant,opthalmological agent	0.0102572
PTGS2	TEPOXALIN	Not Approved		0.111547
PTGS2	PHENYLBUTAZONE	Approved	NSAID	0.127482
PTGS2	CELECOXIB	Approved	NSAID	0.026638
PTGS2	NAPROXEN SODIUM	Approved	NSAID,antimigraine agent	0.157478
PTGS2	CHEMBL:CHEMBL2171117	Not Approved		0.892373
PTGS2	FIROCOXIB	Not Approved		0.446186
PTGS2	ACETAMINOPHEN	Approved	analgesic	0.0257415
PTGS2	DEXIBUPROFEN	Approved		0.33464
PTGS2	CLOMETACIN	Approved		0.223093
PTGS2	LOXOPROFEN	Approved		0.223093
PTGS2	DERSALAZINE	Not Approved	for treatment of ulcerative colitis,antiinflammatory agent	0.111547
PTGS2	PARECOXIB SODIUM	Approved		0.446186
PTGS2	MESALAMINE	Approved	for treatment of ulcerative proctitis,for treatment of ulcerative colitis,antiinflammatory agent	0.0608436
PTGS2	FENOPROFEN	Approved	NSAID	0.178475
PTGS2	VALDECOXIB	Approved		0.892373
PTGS2	PARECOXIB	Approved	NSAID,antiinflammatory agent	0.446186
PTGS2	FENOPROFEN CALCIUM	Approved		0.223093
PTGS2	BROMFENAC SODIUM	Approved		0.223093
PTGS2	ASPIRIN	Approved	NSAID	0.0200533
RAPGEF5	ANTIDEPRESSANT AGENT	Not Approved		2.00784
KCNJ10	GLIQUIDONE	Not Approved		1.06538
KCNJ10	MITIGLINIDE	Approved	antidiabetic	2.4859
KCNJ10	GLIPIZIDE	Approved	Hypoglycemic Agents	1.06538
KCNJ10	TOLAZAMIDE	Approved	Hypoglycemic Agents	1.06538
KCNJ10	CHLORPROPAMIDE	Approved	Hypoglycemic Agents	0.677971
KCNJ10	GLISOXEPIDE	Not Approved		7.45769
KCNJ10	GLYMIDINE	Not Approved	Hypoglycemic Agents	3.72884
ABCC6	[3H]AVP (HUMAN, MOUSE, RAT)	Not Approved		0.217516
ABCC6	D(CH2)5[D-ILE2,ILE4]AVP	Not Approved		0.870063
ABCC6	[VAL4]AVP	Not Approved		0.290021
ABCC6	D(CH2)5[TYR(ME)2]AVP	Not Approved		0.217516
ABCC6	D(CH2)5[D-ILE2,ILE4,TYR-NH29]AVP	Not Approved		0.870063
ABCC6	D(CH2)5[TYR(ME)2,THR4,TYR-NH29]OVT	Not Approved		0.217516
ABCC6	SATAVAPTAN	Not Approved		0.217516
ABCC6	D(CH2)5[TYR(ME)2,THR4]OVT	Not Approved		0.290021
ABCC6	SODIUM CHLORIDE	Approved		0.0621474
ABCC6	BALOVAPTAN	Not Approved		0.174013
ABCC6	RELCOVAPTAN	Not Approved		0.0966737
ABCC6	HEPARAN SULFATE	Not Approved		0.145011
ABCC6	SKF-105494	Not Approved		0.870063
ABCC6	[125I]D(CH2)5[D-TYR(ET)2,ILE4,TYR-NH29]AVP	Not Approved		0.870063
ABCC6	D(CH2)5[D-ILE2,ILE4,ALA-NH2]AVP	Not Approved		0.290021
ABCC6	LVP	Not Approved		0.290021
ABCC6	NELIVAPTAN	Not Approved		0.108758
ABCC6	[3H]SR 121463A	Not Approved		0.870063
ABCC6	D[D-PHE2]AVP	Not Approved		0.290021
ABCC6	[PHAA1,D-TYR2,VAL4,ARG6,ARG-NH29]AVP	Not Approved		0.290021
ABCC6	YM 471	Not Approved		0.290021
ABCC6	D(CH2)5[TYR(ET)2,VAL4,DES-GLY9]AVP	Not Approved		0.290021
ABCC6	RWJ-351647	Not Approved		0.435032
ABCC6	D[PEN1,TYR(ME)2]AVP	Not Approved		0.290021
ABCC6	D(CH2)5[D-TYR(ET)2,VAL4,TYR-NH29]AVP	Not Approved		0.435032
ABCC6	LIXIVAPTAN	Not Approved	for treatment of hyponatremia	0.290021
ABCC6	DAVP	Not Approved		0.870063
ABCC6	D[VAL4,DARG8]VP	Not Approved		0.870063
ABCC6	YM 218	Not Approved		0.290021
ABCC6	D[D-PAL2]AVP	Not Approved		0.290021
ABCC6	[PHAA1,D-TYR(ME)2,ARG6,TYR-NH29]AVP	Not Approved		0.290021
ABCC6	ARGIPRESTOCIN	Not Approved		0.217516
ABCC6	RO5028442	Not Approved		0.290021
ABCC6	DOCETAXEL ANHYDROUS	Approved	antineoplastic agent	0.0209654
ABCC6	[PHAA1,D-TYR(ET)2,LYS6,DES-GLY9]AVP	Not Approved		0.290021
ABCC6	LIT-001	Not Approved		0.290021
ABCC6	D(CH2)5[TYR(ME)2,THR4,PHE(3I,4N3)-NH29]OVT	Not Approved		0.217516
ABCC6	[PHAA1,D-TYR(ET)2,VAL4,LYS6,TYR-NH28,DES-GLY9]AVP	Not Approved		0.290021
ABCC6	DVDAVP	Not Approved		0.290021
ABCC6	TOLVAPTAN	Approved	antihypertensive agent	0.217516
ABCC6	D(CH2)5[D-ILE2,ILE4,ALA-NH29]AVP	Not Approved		0.290021
ABCC6	[3H]DESGLY-NH2[D-ILE2,ILE4]VP	Not Approved		0.870063
ABCC6	OPC-21268	Not Approved		0.290021
ABCC6	CHONDROITIN SULFATES	Approved		0.193347
ABCC6	ARGIPRESSIN	Approved	analgesic,Antidiuretic Agents	0.033464
ABCC6	[PHE3]OT	Not Approved		0.435032
ABCC6	OPC-51803	Not Approved		0.435032
ABCC6	ATOSIBAN	Approved		0.108758
ABCC6	OH-LVA	Not Approved		0.290021
ABCC6	D[LEU4]AVP	Not Approved		0.217516
ABCC6	D[CHA4]AVP	Not Approved		0.217516
ABCC6	[3H]DDAVP	Not Approved		0.870063
ABCC6	THALIDOMIDE	Approved	antineoplastic agent	0.0470304
ABCC6	DESMOPRESSIN	Approved	for treatment of incontinence	0.0966737
ABCC6	MOZAVAPTAN	Approved		0.145011
ABCC6	CONIVAPTAN	Approved	for treatment of hyponatremia	0.217516
ABCC6	D(CH2)5[D-ILE2,VAL4,TYR-NH29]AVP	Not Approved		0.870063
ABCC6	[TBAA1,D-TYR(ET)2,VAL4,LYS6,ARG-NH28,DES-GLY9]AVP	Not Approved		0.290021
ABCC6	[125I]D(CH2)5[D-TYR(ET)2,VAL4,TYR-NH29]AVP	Not Approved		0.870063
ABCC6	VNA932	Not Approved		0.870063
RNASEH2A	RECOMBINANT TRANSFORMING GROWTH FACTOR	Not Approved		1.18645
RNASEH2A	PROGESTERONE	Approved	for reducing the risk of pre-term birth for women with short cervix a mid-pregnancy,for prevention of preterm delivery,for symptomatic treatment of menopausal symptoms,neuroprotectant for stroke victims	0.442405
RNASEH2A	CAPSAICIN	Approved	analgesic	1.53541
RNASEH2A	RECOMBINANT TRANSFORMING GROWTH FACTOR-BETA 1	Not Approved		1.24295
SELE	LEUCOVORIN CALCIUM	Approved	adjuvant to chemotherapy	0.263656
SELE	SIALYL LEWIS X	Not Approved		4.7458
SELE	CY-1503	Not Approved		2.3729
SELE	FLUOROURACIL	Approved		0.0818241
SELE	CAPECITABINE	Approved		0.18611
SELE	CDP-850	Not Approved		4.7458
SELE	GMI-1359	Not Approved		1.58193
SELE	BIMOSIAMOSE	Not Approved	antipsoriatic,antiinflammatory agent	4.7458
SELE	RIVIPANSEL	Not Approved	for treatment of sickle-cell disease	6.32773
SELE	UPROLESELAN	Not Approved		4.7458
SELE	OXALIPLATIN	Approved		0.249779
TTN	PROTEASE INHIBITOR	Not Approved		5.22038
SLC40A1	LY2928057	Not Approved		156.611
SPG7	THALIDOMIDE	Approved	antineoplastic agent	1.41091
SPG7	DOCETAXEL ANHYDROUS	Approved	antineoplastic agent	0.628961
PRB2	IXAZOMIB CITRATE	Approved	antineoplastic agent	0.191223
PRB2	CARFILZOMIB	Approved	antineoplastic agent	0.124295
PRB2	DELANZOMIB	Not Approved		7.45769
PRB2	MARIZOMIB	Not Approved		0.355128
PRB2	OPROZOMIB	Not Approved	antineoplastic agent	0.186442
PRB2	GEMCITABINE	Approved	antineoplastic agent	0.162124
PRB2	BORTEZOMIB	Approved	antineoplastic agent	0.0877375
MAPK7	CHEMBL:CHEMBL1673039	Not Approved		52.2038
MAPK7	SORAFENIB	Approved	antineoplastic agent	0.453946
FTCDNL1	METHOTREXATE	Approved	DMARD	0.94916
GYPC	IBALIZUMAB	Approved		8.70063
GYPC	TREGALIZUMAB	Not Approved	DMARD,antiinflammatory agent	8.70063
GYPC	DOCOSANOL	Approved		2.17516
PRKCZ	LAUROGUADINE	Not Approved		0.143417
PRKCZ	INGENOL MEBUTATE	Approved	antineoplastic agent,for treatment of actinic keratosis	0.25098
PRKCZ	SOTRASTAURIN	Not Approved		0.131662
PRKCZ	GSK-690693	Not Approved		0.236216
PRKCZ	QUERCETIN	Approved		0.0508314
PRKCZ	TOZASERTIB	Not Approved	antineoplastic agent	0.0550093
PRKCZ	MIDOSTAURIN	Approved	antineoplastic agent	0.114734
PRKCZ	UCN-01	Not Approved		0.200784
PRKCZ	CEP-2563 DIHYDROCHLORIDE	Not Approved		0.236216
PRKCZ	PHA-767491	Not Approved		0.0608436
PRKCZ	GSK-269962A	Not Approved		0.0912654
PRKCZ	TIGILANOL TIGLATE	Not Approved		0.365062
PRKCZ	CENISERTIB	Not Approved	antineoplastic agent	0.0340312
ABCA4	[125I]HEAT (BE2254)	Not Approved		0.362526
ABCA4	PRAZOSIN	Approved	Antihypertensive Agents; antispasmodics	0.0725053
ABCA4	PHENOXYBENZAMINE	Approved	Anticonvulsants; Hypnotics and Sedatives	0.0988708
ABCA4	UPIDOSIN	Not Approved		0.362526
ABCA4	RISPERIDONE	Approved	Antipsychotic Agents,antipsychotic agent	0.0162325
ABCA4	MIANSERIN	Not Approved	Second-Generation,Antidepressive Agents	0.0604211
ABCA4	A-119637	Not Approved		0.362526
ABCA4	NAN 190	Not Approved		0.135947
ABCA4	CLONIDINE HYDROCHLORIDE	Approved	antimucositic,for treatment of ADHD,for treatment of diabetic neuropathy	0.0836599
ABCA4	LABETALOL	Approved	Antihypertensive Agents	0.0604211
ABCA4	(+)-CYCLAZOSIN	Not Approved		0.362526
ABCA4	5-METHYLURAPIDIL	Not Approved		0.362526
ABCA4	NS-49	Not Approved		0.362526
ABCA4	BMY-7378	Not Approved		0.217516
ABCA4	SPIROXATRINE	Not Approved		0.108758
ABCA4	CLOZAPINE	Approved	Antipsychotic Agents	0.0112122
ABCA4	DAPIPRAZOLE	Approved	ophthalmological agent	0.217516
ABCA4	OXYMETAZOLINE HYDROCHLORIDE	Approved	analgesic	0.054379
ABCA4	RX18	Not Approved		1.08758
ABCA4	CYPROHEPTADINE HYDROCHLORIDE	Approved	Anti-Allergic Agents; Appetite Stimulant	0.0906316
ABCA4	RS-100329	Not Approved		0.271895
ABCA4	A-123189	Not Approved		0.362526
ABCA4	RITANSERIN	Not Approved		0.0494354
ABCA4	DOXAZOSIN MESYLATE	Approved	Anticholesteremic Agents; Antihypertensive Agents; Vasodilator Agents	0.0906316
ABCA4	RO-70-0004	Not Approved		0.362526
ABCA4	KETANSERIN	Not Approved		0.047286
ABCA4	EPINEPHRINE	Approved	anestethic	0.0271895
ABCA4	TAMSULOSIN HYDROCHLORIDE	Approved	for treatment of urinary symptoms associated with BPH,for treatment of benign prostatic hyperplasia	0.120842
ABCA4	ALFUZOSIN	Approved	for treatment of benign prostatic hyperplasia	0.120842
ABCA4	TERAZOSIN	Approved	Antineoplastic Agents; antihypertensive agents	0.0836599
ABCA4	SILODOSIN	Approved	for treatment of BPH-related urinary symptoms	0.271895
ABCA4	(+)-ADRENALINE	Not Approved		0.362526
ABCA4	NIGULDIPINE	Not Approved		0.135947
ABCA4	NOREPINEPHRINE	Approved	Antihypotensive Agents; Vasoconstrictor Agents	0.0339868
ABCA4	PHENYLEPHRINE	Approved	for treatment of incontinence	0.0679737
ABCA4	SNAP5089	Not Approved		0.54379
ABCA4	MT-1207	Not Approved		0.271895
ABCA4	PHENTOLAMINE	Approved	Antihypertensive Agents,for treatment of erectile dysfunction	0.0725053
ABCA4	DIBENAMINE	Not Approved		1.08758
ABCA4	RS-17053	Not Approved		0.120842
ABCA4	WB 4101	Not Approved		0.155368
ABCA4	HEAT (BE2254)	Not Approved		0.362526
ABCA4	(S)-41	Not Approved		1.08758
ABCA4	INDORAMIN	Not Approved		0.362526
ABCA4	METHOXAMINE	Approved	Antihypotensive Agents; Vasoconstrictor Agents	0.181263
ABCA4	SKF 105854	Not Approved		1.08758
ABCA4	CIRAZOLINE	Not Approved		0.217516
ABCA4	SPIPERONE	Not Approved		0.057241
ITGA9	SVEP1	Not Approved		26.1019
ITGA9	BOP	Not Approved		26.1019
CACNB3	PHLOROGLUCINOL	Approved		0.154449
CACNB3	ATAGABALIN	Not Approved		0.154449
CACNB3	GABAPENTIN	Approved	analgesic,for treatment of neuropathic pain	0.100392
CACNB3	VERAPAMIL	Approved	antihypertensive agent	0.178475
CACNB3	PREGABALIN	Approved	for treatment of restlegs legs syndrome,neuropathic pain,analgesic	0.154449
CACNB3	ARVERAPAMIL	Not Approved	for treatment of irritable bowel syndrome	0.401568
CACNB3	GABAPENTIN ENACARBIL	Approved	for treatment of restless legs syndrome	0.148729
CACNB3	IMAGABALIN	Not Approved		0.154449
CACNB3	CELECOXIB	Approved	NSAID	0.119871
CACNB3	SULOCTIDIL	Approved		0.154449
CACNB3	BEPRIDIL HYDROCHLORIDE	Approved		0.154449
CACNB3	TERODILINE HYDROCHLORIDE	Approved		0.129538
CACNB3	SAFINAMIDE	Approved	antiparkinson agent	0.267712
RPS26	ATALUREN	Approved		0.127326
RPS26	MT-3724	Not Approved		0.128898
RPS26	DORLIMOMAB ARITOX	Not Approved		0.130509
RPS26	CYCLOHEXIMIDE	Not Approved		0.109903
RPS26	EXALUREN	Not Approved		0.130509
CISH	EPOETIN ALFA	Approved	for treatment of anemia,Antianemic Agents,for treatment of stroke,erythropoietic agent	3.07081
GRIK4	DOXEPIN HYDROCHLORIDE	Approved	hypnotic,antimigraine agent	0.0847464
GRIK4	DESIPRAMINE	Approved	Tricyclic,Antidepressive Agents	0.0956114
GRIK4	VENLAFAXINE	Approved	antidepressant	0.621474
GRIK4	TRIMIPRAMINE	Approved	Tricyclic,Antidepressive Agents	0.112995
GRIK4	NORTRIPTYLINE	Approved	antidepressant,antiasthmatic agent	0.116526
GRIK4	TOPIRAMATE	Approved	Anticonvulsants; anti-migraine agents,antimigraine agent,anticonvulsant	0.0847464
GRIK4	CITALOPRAM	Approved	antidepressant,Second-Generation,Antidepressive Agents	0.213077
GRIK4	ANTIDEPRESSANT AGENT	Not Approved		0.286834
GRIK4	TEZAMPANEL	Not Approved	analgesic,antimigraine agent	0.828632
GRIK4	SELURAMPANEL	Not Approved		0.414316
GRIK4	AMITRIPTYLINE HYDROCHLORIDE	Approved	analgesic	0.0828632
GRIK4	HALOPERIDOL DECANOATE	Approved	Antipsychotic Agents	0.0981274
GRIK4	CLOMIPRAMINE	Approved	Tricyclic,Antidepressive Agents	0.0981274
GRIK4	MONOAMINE OXIDASE INHIBITOR	Not Approved		0.128581
CTSS	STAUROSPORINE	Not Approved		0.614162
CTSS	RKI-1447	Not Approved		1.30509
CTSS	PETESICATIB	Not Approved		6.96051
CTSS	COMPOUND 20 [PMID: 22136433]	Not Approved		3.48025
CTSS	TOFACITINIB	Approved		0.745769
CD79A	DIOA	Not Approved		13.0509
CCNA2	ETHINYL ESTRADIOL	Approved	contraceptive	0.652547
CCNA2	CORDYCEPIN	Not Approved		6.52547
CCNA2	TAMOXIFEN	Approved	Hormonal,Antineoplastic Agents	0.200784
CCNA2	GENISTEIN	Approved		0.225016
CCNA2	TNF-ALPHA	Not Approved		0.54379
CCNA2	SELICICLIB	Not Approved	antineoplastic agent	0.870063
CCNA2	SURAMIN	Not Approved		0.343446
CCNA2	IGN523	Not Approved		3.26274
IL18	MYCOPHENOLATE	Approved	immunosuppressant	0.249779
IL18	GSK-1070806	Not Approved		8.24271
IL18	4-PHENYLENEDIAMINE	Not Approved		0.78502
IL18	THERAPEUTIC CORTICOSTEROID	Not Approved		0.130837
IL18	COLCHICINE	Approved	for treatment of gout	0.105676
IL18	RECOMBINANT INTERFERON	Not Approved		0.140901
IL18	ANHYDROUS TACROLIMUS	Approved	immunosuppressant	0.196255
IL18	PEGINTERFERON ALFA-2B	Approved		0.171723
IL18	IBOCTADEKIN	Not Approved		0.915856
IL18	TADEKINIG ALFA	Not Approved		2.74757
IL18	CAMOTESKIMAB	Not Approved		5.49514
IL18	THYROXINE	Not Approved		0.457928
IL18	ANTIVIRAL AGENT	Not Approved		0.610571
IL18	PEGINTERFERON ALFA-2A	Approved	Antineoplastic Agents; Immunomodulatory Agents,for treatment of hepatitis B and C	0.189487
IL18	INTERFERON ALFA-2B	Approved	for treatment of hepatitis C,Antineoplastic Agents; Immunomodulatory Agents,for treatment of hepatitis B and C,for treatment of hepatitis	0.39251
IL18	SYNTHETIC HUMAN PAPILLOMAVIRUS 16 E6 PEPTIDE	Not Approved		5.49514
IL18	CAMOTESKIMAB	Not Approved		2.74757
IL18	RIBAVIRIN	Approved		0.144609
IL18	DEXTRAN SULFATE SODIUM	Not Approved		0.686892
PRRT2	BRYOSTATIN 1	Not Approved	for treatment of alzheimer's disease	4.35032
MSLN	AMATUXIMAB	Not Approved	antineoplastic agent	17.4013
MSLN	ANTI-MESOTHELIN CAR T CELLS PREPARATION	Not Approved		5.80042
MSLN	ANTI-MUC16/MMAE ANTIBODY-DRUG CONJUGATE DMUC4064A	Not Approved		5.80042
MSLN	LMB-100	Not Approved		2.90021
MSLN	SS1(DSFV)-PE38	Not Approved	antineoplastic agent	5.80042
MSLN	ANETUMAB RAVTANSINE	Not Approved		11.6008
MSLN	RG-7600	Not Approved		0.362526
MSLN	CRS-207	Not Approved		5.80042
MSLN	AUTOLOGOUS MESOTHELIN-SPECIFIC CAR-T CELLS	Not Approved		5.80042
TSHB	DIGOXIN	Approved	Anti-Arrhythmia Agents; Cardiotonic Agents	0.161622
TSHB	DRONABINOL	Approved	Antiemetics,for treatment of restlegs legs syndrome,neuropathic pain,analgesic,appetite stimulant	0.323243
TSHB	DIETHYLDITHIOCARBAMATE	Not Approved		0.78502
TSHB	TYROSINE KINASE INHIBITOR	Not Approved		0.211351
TSHB	LEVOTHYROXINE	Approved	hormone replacement	0.515169
TSHB	FLUOROURACIL	Approved		0.0473719
TSHB	MESTRANOL	Approved	Oral,Contraceptives	0.610571
TSHB	SN-1,2-DIDECANOYLGLYCEROL	Not Approved		2.74757
TSHB	PHENOTHIAZINE	Not Approved		0.343446
TSHB	ANTIEMETIC AGENT	Not Approved		5.49514
TSHB	LACTOSE	Approved		1.37378
TSHB	THERAPEUTIC ESTROGEN	Not Approved		2.74757
TSHB	RALOXIFENE HYDROCHLORIDE	Approved	Hormone Replacement Agents	0.109903
TSHB	MECHLORETHAMINE	Approved		0.499558
TSHB	THYROXINE	Not Approved		0.457928
TSHB	AZATHIOPRINE	Approved		0.144609
TSHB	VALPROIC ACID	Approved	Anticonvulsants,for treatment of basal cell carcinoma,anticonvulsant	0.0964059
TSHB	BACLOFEN	Approved	for treatment of alcohol dependance	0.549514
TSHB	ORAL CONTRACEPTIVE	Not Approved		0.499558
CYP27A1	THERAPEUTIC HORMONE	Not Approved		0.296612
CYP27A1	COMPOUND 3 [PMID: 14640538]	Not Approved		1.63137
CYP27A1	CHOLIC ACID	Approved		0.54379
CYP27A1	PHYTOSTEROLS	Approved		13.0509
CYP27A1	COMPOUND 4 [PMID: 19954973]	Not Approved		3.26274
CYP27A1	URSODIOL	Approved	for prevention of recurrence of colorectal polyps	0.815684
CYP27A1	CHOLESTYRAMINE RESIN	Approved		4.35032
CYP27A1	RETINOIC ACID AGENT	Not Approved		0.420998
GK2	MDL-800	Not Approved		26.1019
GK2	AKK(THIOAC)LM21	Not Approved		26.1019
DPH1	PQ401	Not Approved		2.74757
DPH1	TEPROTUMUMAB	Not Approved		2.74757
DPH1	ISTIRATUMAB	Not Approved		1.37378
DPH1	BMS-754807	Not Approved		2.74757
DPH1	PODOFILOX	Approved	Phytogenic; Keratolytic Agents,Antineoplastic Agents	0.114482
DPH1	CERITINIB	Approved		0.161622
DPH1	NVP-AEW541	Not Approved		0.686892
DPH1	INSULIN-LIKE GROWTH FACTOR 2	Not Approved		2.74757
DPH1	COMPOUND 19A [PMID: 30503936]	Not Approved		0.343446
DPH1	AZD3463	Not Approved		0.549514
DPH1	BRIGATINIB	Approved		0.249779
DPH1	MECASERMIN	Approved	hormone replacement	0.686892
DPH1	GSK-1838705A	Not Approved		0.549514
DPH1	LINSITINIB	Not Approved	antineoplastic agent	0.39251
DPH1	NVP-TAE 226	Not Approved		0.39251
DPH1	BMS-536924	Not Approved		0.686892
DPH1	FEXAGRATINIB	Not Approved		0.457928
DPH1	GSK1511931	Not Approved		2.74757
DPH1	AG 1024	Not Approved		2.74757
IKZF1	DAUNORUBICIN LIPOSOMAL	Approved	antineoplastic agent	0.114734
IKZF1	CYTARABINE	Approved	antineoplastic agent	0.130509
IKZF1	FLUDARABINE	Approved	antineoplastic agent	0.307081
IKZF1	METHOTREXATE	Approved	DMARD	0.094916
IKZF1	IMATINIB	Approved	antineoplastic agent	0.145011
ADRA2B	EPINEPHRINE	Approved	anestethic	0.0699158
ADRA2B	AJMALICINE	Approved		0.0717085
ADRA2B	FENOLDOPAM	Approved	antihypertensive agent	0.0665865
ADRA2B	EPHEDRINE HYDROCHLORIDE	Approved		0.103579
ADRA2B	BRIMONIDINE	Approved	for treatment of glaucoma	0.233053
ADRA2B	PHENOXYBENZAMINE HYDROCHLORIDE	Approved		0.0932211
ADRA2B	CLONIDINE HYDROCHLORIDE	Approved	antimucositic,for treatment of ADHD,for treatment of diabetic neuropathy	0.143417
ADRA2B	ASENAPINE	Approved	antipsychotic agent	0.0372884
ADRA2B	YOHIMBINE	Approved	Mydriatics; Anti-impotence Agents	0.164508
ADRA2B	IDAZOXAN	Not Approved		0.0776842
ADRA2B	RAUWOLFIA SERPENTINA (USP)	Approved	Antipsychotic Agents; Antihypertensive Agents	0.116526
ADRA2B	HYDROXYAMPHETAMINE HYDROBROMIDE	Approved		0.0932211
ADRA2B	MIRTAZAPINE	Approved	antidepressant	0.0466105
ADRA2B	MOXONIDINE	Approved		0.133173
ADRA2B	DIPIVEFRIN HYDROCHLORIDE	Approved		0.103579
ADRA2B	NOREPINEPHRINE	Approved	Antihypotensive Agents; Vasoconstrictor Agents	0.0873948
ADRA2B	TETRAHYDROZOLINE HYDROCHLORIDE	Approved		0.133173
ADRA2B	ERGOLOID MESYLATES, USP	Approved	Nootropic Agents; Vasodilator Agents	0.0717085
ADRA2B	GUANFACINE HYDROCHLORIDE	Approved	for treatment of ADHD	0.0847464
ADRA2B	VASOACTIVE INTESTINAL PEPTIDE	Approved	for treatment of erectile dysfunction	0.116526
ADRA2B	CELIPROLOL	Approved		0.116526
ADRA2B	DEXMEDETOMIDINE HYDROCHLORIDE	Approved	Analgesics; Hypnotics and Sedatives	0.0847464
ADRA2B	APRACLONIDINE HYDROCHLORIDE	Approved		0.310737
ADRA2B	MEPHENTERMINE SULFATE	Approved		0.103579
ADRA2B	LABETALOL HYDROCHLORIDE	Approved		0.0932211
ADRA2B	SENREBOTASE	Not Approved	neuralgia,analgesic	0.155368
ADRA2B	METHYLDOPATE HYDROCHLORIDE	Approved		0.310737
ADRA2B	LOFEXIDINE HYDROCHLORIDE	Approved		0.310737
ADRA2B	EPHEDRINE	Approved	Central Nervous System Stimulants	0.0548359
ADRA2B	ISOPROTERENOL	Approved	Bronchodilator Agents; Cardiotonic Agents	0.0291316
ADRA2B	LOFEXIDINE	Approved	for treatment of opiate withdrawal	0.266346
ADRA2B	TIZANIDINE HYDROCHLORIDE	Approved	muscle relaxant,for treatment of skeletal muscular spasticity	0.310737
ADRA2B	DROXIDOPA	Approved		0.0932211
ADRA2B	DEBRISOQUIN	Approved	Antihypertensive Agents	0.266346
ADRA2B	BETHANIDINE	Approved	Antihypertensive Agents	0.233053
ADRA2B	FIPAMEZOLE	Not Approved	antiparkinson agent	0.621474
ADRA2B	MEDETOMIDINE	Not Approved		0.155368
ADRA2B	NOREPINEPHRINE BITARTRATE	Approved		0.103579
ADRA2B	FADOLMIDINE HYDROCHLORIDE	Not Approved		0.310737
ADRA2B	METHYLDOPA ANHYDROUS	Approved	Antihypertensive Agents	0.0300713
ADRA2B	OLANZAPINE	Approved	for treatment of bipolar disorder,antidepressant,antipsychotic agent	0.0122659
ADRA2B	ESMIRTAZAPINE MALEATE	Not Approved		0.155368
ADRA2B	LEVONORDEFRIN	Approved		0.0847464
ADRA2B	ETOMIDATE	Approved	Intravenous,Anesthetics	0.109672
ADRA2B	MOXISYLYTE	Approved		0.133173
ADRA2B	OXYMETAZOLINE HYDROCHLORIDE	Approved	analgesic	0.0466105
ADRA2B	GUANABENZ ACETATE	Approved		0.233053
ADRA2B	XYLOMETAZOLINE	Approved		0.0932211
ADRA2B	METHAMPHETAMINE	Approved	neuroprotectant	0.0388421
ADRA2B	OPC-28326	Not Approved	vasodilator	0.466105
ADRA2B	EPINEPHRINE BITARTRATE	Approved		0.0548359
ADRA2B	ERGOTAMINE TARTRATE	Approved		0.133173
ADRA2B	PHENTOLAMINE MESYLATE	Approved		0.103579
ADRA2B	TOLAZOLINE HYDROCHLORIDE	Approved		0.103579
ADRA2B	DOPAMINE	Approved		0.0321452
ADRA2B	NAPHAZOLINE HYDROCHLORIDE	Approved		0.133173
APC	VINORELBINE	Approved	antineoplastic agent	0.0912654
APC	EFLORNITHINE	Not Approved		0.47458
APC	BINIMETINIB	Approved	antineoplastic agent,DMARD,antiinflammatory agent	0.118645
APC	SURAMIN	Not Approved		0.0312224
APC	ENZALUTAMIDE	Approved	antineoplastic agent	0.148306
APC	TRAMETINIB DIMETHYL SULFOXIDE	Approved	antineoplastic agent	0.0504872
APC	4-THIO-UTP	Not Approved		1.18645
APC	ABIRATERONE ACETATE	Approved	antineoplastic agent	0.169493
APC	DECITABINE	Approved	antineoplastic agent	0.148306
APC	PYRVINIUM	Not Approved		1.18645
APC	MRS2698	Not Approved		1.18645
APC	ADENOSINE TRIPHOSPHATE	Approved		0.0697912
APC	5BRUTP	Not Approved		0.593225
APC	CELECOXIB	Approved	NSAID	0.0531246
APC	NONSTEROIDAL ANTIINFLAMMATORY DRUG	Not Approved		0.139582
APC	URIDINE 5'-TRIPHOSPHATE	Not Approved		0.296612
APC	DIQUAFOSOL	Not Approved	opthalmological agent	0.395483
APC	DENUFOSOL	Not Approved	for treatment of cystic fibrosis,for treatment of perennial allergic rhinitis,for treatment of rhegmatogenous retinal detachment	0.395483
APC	VANTICTUMAB	Not Approved		0.338986
APC	PSB-416	Not Approved		1.18645
APC	MRS2768	Not Approved		1.18645
APC	ICG-001	Not Approved		2.3729
APC	2-THIOUTP	Not Approved		1.18645
APC	BASROPARIB	Not Approved		0.790967
APC	AP4A	Not Approved		0.395483
APC	OSUGACESTAT	Not Approved		0.593225
APC	VANDETANIB	Approved	antineoplastic agent	0.0409121
APC	REACTIVE BLUE-2	Not Approved		0.296612
APC	SULINDAC	Approved	NSAID	0.112995
APC	BUPARLISIB	Not Approved		0.094916
APC	PSB1114	Not Approved		1.18645
APC	ERLOTINIB	Approved	antineoplastic agent	0.0423732
APC	AR-C126313	Not Approved		1.18645
APC	TETMYB DNA VACCINE	Not Approved		1.18645
APC	DACTOLISIB	Not Approved		0.0494354
APC	SIROLIMUS	Approved	for treatment of wet age-related macular degeneration,immunosuppressant	0.0613681
APC	NICLOSAMIDE	Approved		0.0878852
APC	LIOTHYRONINE	Approved	Hormone Replacement Agents	0.0719061
APC	NIROGACESTAT	Approved		0.254239
APC	DASATINIB ANHYDROUS	Approved	antineoplastic agent	0.0312224
APC	AR-C118925XX	Not Approved		1.18645
APC	UTP&GAMMA;S	Not Approved		1.18645
APC	HISTONE DEACETYLASE INHIBITOR	Not Approved		0.263656
APC	IBUPROFEN, SODIUM SALT	Approved	NSAID	0.0608436
HTR1A	SERTRALINE HYDROCHLORIDE	Approved	for treatment of obsessive compulsive disorder (OCD),antidepressant	0.282183
HTR1A	QUETIAPINE FUMARATE	Approved	antidepressant,antipsychotic agent	0.0587881
HTR1A	FLIBANSERIN	Approved	for treatment of female sexual dysfunction	0.201559
HTR1A	SARIZOTAN HYDROCHLORIDE	Not Approved		0.176364
HTR1A	LISURIDE	Not Approved	Antiparkinson Agents	0.0742586
HTR1A	CLOZAPINE	Approved	Antipsychotic Agents	0.029091
HTR1A	BIFEPRUNOX	Not Approved	antiparkinson agent,antipsychotic agent	0.235152
HTR1A	DU 125530	Not Approved		0.705457
HTR1A	ILOPERIDONE	Approved	atypical,antipsychotic agent	0.0335932
HTR1A	XALIPRODEN	Not Approved	neuroprotectant	2.11637
HTR1A	BUSPIRONE HYDROCHLORIDE	Approved		0.235152
HTR1A	ENSACULIN HYDROCHLORIDE	Not Approved		0.705457
HTR1A	VORTIOXETINE HYDROBROMIDE	Approved	antidepressant	0.108532
HTR1A	NORTRIPTYLINE	Approved	antidepressant,antiasthmatic agent	0.0220455
HTR1A	ELTOPRAZINE	Not Approved		0.235152
HTR1A	ARIPIPRAZOLE LAUROXIL	Approved	antipsychotic agent	0.111388
HTR1A	METHYSERGIDE	Approved	Anti-migraine agents; Vasoconstrictor Agents	0.0742586
HTR1A	TRAZODONE	Approved	antidepressant	0.141091
HTR1A	PIROMELATINE	Not Approved		0.235152
HTR1A	ULOTARONT	Not Approved		0.352728
HTR1A	MN-305	Not Approved	hypnotic,antidepressant	1.41091
HTR1A	CLOMIPRAMINE	Approved	Tricyclic,Antidepressive Agents	0.0185647
HTR1A	OXYMETAZOLINE HYDROCHLORIDE	Approved	analgesic	0.0352728
HTR1A	BUSPIRONE	Approved	Anti-anxiety Agents	0.302339
HTR1A	MILNACIPRAN	Approved	for treatment of fibromyalgia syndrome	0.302339
HTR1A	MONOAMINE OXIDASE INHIBITOR	Not Approved		0.0243261
HTR1A	TRIMIPRAMINE	Approved	Tricyclic,Antidepressive Agents	0.0213775
HTR1A	MIRTAZAPINE	Approved	antidepressant	0.0352728
HTR1A	GEPIRONE	Approved	antidepressant	2.11637
HTR1A	OPC-14523	Not Approved	antidepressant	0.352728
HTR1A	BREXPIPRAZOLE	Approved	antidepressant	0.302339
HTR1A	ALVERINE	Approved		0.352728
HTR1A	NALUZOTAN	Not Approved	anxiolytic,antidepressant	1.41091
HTR1A	PARDOPRUNOX	Not Approved	antiparkinson agent	0.201559
HTR1A	MAZAPERTINE SUCCINATE	Not Approved		0.352728
HTR1A	METHAMPHETAMINE	Approved	neuroprotectant	0.0587881
HTR1A	DOXEPIN HYDROCHLORIDE	Approved	hypnotic,antimigraine agent	0.0160331
HTR1A	AMISULPRIDE	Approved	antiemetic,antipsychotic agent	0.0813989
HTR1A	DEXFENFLURAMINE HYDROCHLORIDE	Approved		0.0414975
HTR1A	NARATRIPTAN	Approved	antimigraine agent	0.0783841
HTR1A	ZIPRASIDONE	Approved	antipsychotic agent	0.0227567
HTR1A	DESIPRAMINE	Approved	Tricyclic,Antidepressive Agents	0.0180886
HTR1A	PICLOZOTAN	Not Approved		0.705457
HTR1A	ROTIGOTINE	Approved	antiparkinson agent	0.0705457
HTR1A	NAPROXEN SODIUM	Approved	NSAID,antimigraine agent	0.0414975
HTR1A	ZOLMITRIPTAN	Approved	antimigraine agent	0.0705457
HTR1A	LURASIDONE HYDROCHLORIDE	Approved	antipsychotic agent	0.0881821
HTR1A	GSK163090	Not Approved		0.176364
HTR1A	S-15535	Not Approved		0.352728
HTR1A	5-MEO-DMT	Not Approved		0.141091
HTR1A	BEFIRADOL	Not Approved		0.705457
HTR1A	TERTATOLOL	Not Approved		0.235152
HTR1A	SEP-363856	Not Approved		0.352728
HTR1A	OSEMOZOTAN	Not Approved		0.705457
HTR1A	ASENAPINE	Approved	antipsychotic agent	0.0282183
HTR1A	ERGOLOID MESYLATES, USP	Approved	Nootropic Agents; Vasodilator Agents	0.0542659
HTR1A	SARIZOTAN	Not Approved		0.352728
HTR1A	VILAZODONE HYDROCHLORIDE	Approved	antidepressant	0.211637
HTR1A	ROBALZOTAN	Not Approved		0.352728
HTR1A	ZALOSPIRONE	Not Approved		0.352728
HTR1A	METHYSERGIDE MALEATE	Approved		0.235152
HTR1A	REPINOTAN	Not Approved		0.352728
HTR1A	ADOPRAZINE	Not Approved		0.235152
HTR1A	URAPIDIL	Not Approved		0.117576
HTR1A	AMITRIPTYLINE HYDROCHLORIDE	Approved	analgesic	0.0156768
HTR1A	S 16924	Not Approved		0.141091
HTR1A	XYLOMETAZOLINE HYDROCHLORIDE	Approved		0.705457
HTR1A	FLUVOXAMINE	Approved	antidepressant	0.434127
HTR1A	ZIMELDINE HYDROCHLORIDE	Approved		0.0414975
HTR1A	NLX-101	Not Approved		0.352728
HTR1A	LECOZOTAN HYDROCHLORIDE	Not Approved		1.41091
HTR1A	UMESPIRONE	Not Approved		0.352728
HTR1A	SUMATRIPTAN	Approved	antimigraine agent	0.030672
HTR1A	OLANZAPINE	Approved	for treatment of bipolar disorder,antidepressant,antipsychotic agent	0.027847
BMAL1	&ALPHA;5IA	Not Approved		0.343446
BMAL1	BICUCULLINE	Not Approved		0.196255
BMAL1	OCINAPLON	Not Approved	anxiolytic	0.0624447
BMAL1	GABOXADOL	Not Approved	hypnotic	0.0597297
BMAL1	ISONIPECOTIC ACID	Not Approved		0.114482
BMAL1	PICROTOXIN	Not Approved		0.0597297
BMAL1	BREXANOLONE	Approved		0.0654183
BMAL1	FLUMAZENIL	Approved	Benzodoazepine Overdose,Antidotes	0.057241
BMAL1	ISOGUVACINE	Not Approved		0.152643
BMAL1	L838417	Not Approved		0.343446
BMAL1	TETRAHYDRODEOXYCORTICOSTERONE	Not Approved		0.228964
BMAL1	DIAZEPAM	Approved	anticonvulsant	0.0473719
BMAL1	DMCM	Not Approved		0.343446
BMAL1	ZK93423	Not Approved		0.343446
BMAL1	[18F]FLUOROETHYLFLUMAZENIL	Not Approved		0.228964
BMAL1	TRIAZOLAM	Approved	sedative,analgesic	0.0416298
BMAL1	CGS8216	Not Approved		0.274757
BMAL1	ZN2+	Not Approved		0.0624447
BMAL1	CLONAZEPAM	Approved	anticonvulsant	0.0549514
BMAL1	TP003	Not Approved		0.343446
BMAL1	ALPRAZOLAM	Approved	hypnotic,sedative,anxiolytic	0.0404054
BMAL1	ZK93426	Not Approved		0.343446
BMAL1	MRK016	Not Approved		0.343446
BMAL1	[3H]MUSCIMOL	Not Approved		0.152643
BMAL1	AZD7325	Not Approved		0.274757
BMAL1	[35S]TBPS	Not Approved		0.228964
BMAL1	TBPS	Not Approved		0.0723044
BMAL1	TPA023	Not Approved		0.343446
BMAL1	RO15-4513	Not Approved		0.228964
BMAL1	BRETAZENIL	Not Approved		0.228964
BMAL1	[3H]CGS8216	Not Approved		0.228964
BMAL1	&ALPHA;3IA	Not Approved		0.343446
BMAL1	FLUNITRAZEPAM	Approved	Hypnotics and Sedatives	0.0624447
BMAL1	ZOLPIDEM TARTRATE	Approved	hypnotic	0.105676
BMAL1	[3H]GABAZINE	Not Approved		0.152643
BMAL1	RO4938581	Not Approved		0.343446
BMAL1	RO19-4603	Not Approved		0.171723
BMAL1	PIPERIDINE-4-SULPHONIC ACID	Not Approved		0.152643
LHFPL3	THERAPEUTIC CORTICOSTEROID	Not Approved		2.4859
CORT	COMPOUND 51 [CROSIGNANI ET AL., 2011]	Not Approved		3.26274
CORT	GLUCAGON (RDNA)	Approved	Antihypoglycemic Agents	2.3729
CORT	PHENELZINE	Approved	Antidepressive Agents	0.932211
CORT	VOXELOTOR	Approved		2.17516
PTP4A3	EMODIN	Not Approved		2.00784
PTP4A3	CETUXIMAB	Approved	antineoplastic agent	0.705457
ANK3	AGOMELATINE	Approved	antidepressant	0.145011
ANK3	ICOA-13	Not Approved		0.580042
ANK3	N-[2-(2-IODO-5-METHOXY-1H-INDOL-3-YL)ETHYL]ACETAMIDE	Not Approved		0.193347
ANK3	UCM1341	Not Approved		0.580042
ANK3	UCM 454	Not Approved		1.16008
ANK3	MELATONIN	Approved	Hypnotics and Sedatives	0.0400029
ANK3	6-HYDROXYMELATONIN	Not Approved		0.193347
ANK3	BOMPPA	Not Approved		1.16008
ANK3	[125I]S70254	Not Approved		1.16008
ANK3	S22153	Not Approved		0.580042
ANK3	[125I]DIV880	Not Approved		1.16008
ANK3	S26284	Not Approved		0.580042
ANK3	UCM 549	Not Approved		0.580042
ANK3	UCM 765	Not Approved		1.16008
ANK3	[125I]SD6	Not Approved		0.580042
ANK3	K185	Not Approved		0.580042
ANK3	UCM1014	Not Approved		1.16008
ANK3	ISOAMYL-AGOMELATINE	Not Approved		1.16008
ANK3	6-CL-MLT	Not Approved		0.165726
ANK3	LY 156735	Not Approved		0.580042
ANK3	UCM 793	Not Approved		0.580042
ANK3	S20928	Not Approved		0.580042
ANK3	S24773	Not Approved		0.580042
ANK3	5-METHOXY-LUZINDOLE	Not Approved		1.16008
ANK3	UCSF3384	Not Approved		0.580042
ANK3	CIFEA	Not Approved		1.16008
ANK3	GR 196429	Not Approved		0.580042
ANK3	UCSF7447	Not Approved		0.580042
ANK3	LUZINDOLE	Not Approved		0.165726
ANK3	4P-PDOT	Not Approved		0.580042
ANK3	CAPECITABINE	Approved		0.0454935
ANK3	2-(INDOLIN-1YL)-MELATONIN	Not Approved		1.16008
ANK3	IIK7	Not Approved		0.580042
ANK3	2-[125I]MELATONIN	Not Approved		0.580042
ANK3	(HYDROXYMETHYLPHENYL)AGOMELATINE	Not Approved		1.16008
ANK3	5-HEAT	Not Approved		0.580042
ANK3	EFPPEA	Not Approved		0.580042
ANK3	DH97	Not Approved		1.16008
ANK3	RAMELTEON	Approved	for treatment of insomnia	0.290021
ANK3	TASIMELTEON	Approved	hypnotic	0.290021
ANK3	UCM 724	Not Approved		0.580042
ANK3	GR 128107	Not Approved		0.580042
ANK3	S24014	Not Approved		0.580042
ANK3	UCSF4226	Not Approved		0.580042
ANK3	S26131	Not Approved		0.580042
SOCS1	INSULIN, REGULAR, HUMAN	Approved	for treatment of diabetic foot ulcers,antidiabetic	0.984977
SOCS1	ALDESLEUKIN	Approved	antineoplastic agent	1.74013
IPO11	MKC-1	Not Approved	antineoplastic agent	4.7458
CYP11B1	MITOTANE	Approved		0.966737
CYP11B1	OSILODROSTAT PHOSPHATE	Approved		8.70063
CYP11B1	FADROZOLE	Not Approved		1.08758
CYP11B1	LEVOKETOCONAZOLE	Approved	antidiabetic	1.74013
CYP11B1	METYRAPONE	Approved	Diagnostic Agents	5.22038
CYP11B1	COMPOUND 35 [PMID: 24157366]	Not Approved		8.70063
COL22A1	ALBUTEROL SULFATE	Approved	for treatment of symptomatic exophthalmos associated with thyroid-related eye disease,for treatment of chronic obstructive pulmonary disorder (COPD),bronchodilator	8.03135
CDK6	AT-7519	Not Approved		0.146229
CDK6	PALBOCICLIB	Approved		0.30106
CDK6	ABEMACICLIB	Approved		0.646487
CDK6	TRILACICLIB DIHYDROCHLORIDE	Approved		1.53541
CDK6	APREMILAST	Approved	antipsoriatic,DMARD,antiinflammatory agent	0.307081
CDK6	ALVOCIDIB	Not Approved	antineoplastic agent	0.584917
CDK6	LEROCICLIB	Not Approved		1.0236
CDK6	RIBOCICLIB SUCCINATE	Approved		3.07081
CDK6	FULVESTRANT	Approved	antineoplastic agent	0.122832
CDK6	PHA-793887	Not Approved		0.146229
CDK6	DISPROCYNIUM24	Not Approved		3.07081
CDK6	AZD5438	Not Approved		0.12795
CDK6	TRILACICLIB	Approved		0.877375
CDK6	RONICICLIB	Not Approved		0.109672
CDK6	TRILACICLIB	Not Approved		1.53541
CDK6	UCN-01	Not Approved		0.153541
CDK6	RIBOCICLIB	Approved	antineoplastic agent	0.853003
RIMS1	QUETIAPINE FUMARATE	Approved	antidepressant,antipsychotic agent	2.90021
ALDOC	VANTICTUMAB	Not Approved		10.4408
BAP1	APITOLISIB	Not Approved		0.25098
BAP1	PANOBINOSTAT	Approved	antineoplastic agent	0.203921
BAP1	EVEROLIMUS	Approved	immunosuppressant	0.191926
BAP1	TRICHOSTATIN A	Not Approved		0.326274
BAP1	OLAPARIB	Approved		0.141858
BAP1	VALPROIC ACID	Approved	Anticonvulsants,for treatment of basal cell carcinoma,anticonvulsant	0.114482
BAP1	VORINOSTAT	Approved	antineoplastic agent	0.116526
BAP1	SUNITINIB	Approved	antineoplastic agent	0.135947
PIK3CG	ZSTK474	Not Approved		0.0719061
PIK3CG	GEDATOLISIB	Not Approved		0.0585901
PIK3CG	CLOZAPINE	Approved	Antipsychotic Agents	0.0081543
PIK3CG	FRAMYCETIN	Approved		0.0988708
PIK3CG	ZSTK-474	Not Approved		0.0494354
PIK3CG	ENZASTAURIN	Not Approved	antineoplastic agent	0.0329569
PIK3CG	TG100-115	Not Approved		0.197742
PIK3CG	RECOMBINANT THYROID-STIMULATING HORMONE	Not Approved		0.790967
PIK3CG	C5A	Not Approved		0.112995
PIK3CG	SAMOTOLISIB	Not Approved		0.0263656
PIK3CG	RECILISIB	Not Approved		0.0494354
PIK3CG	DACTOLISIB	Not Approved		0.0411962
PIK3CG	FULVESTRANT	Approved	antineoplastic agent	0.0316387
PIK3CG	PERIFOSINE	Not Approved	antineoplastic agent	0.0790967
PIK3CG	FIMEPINOSTAT	Not Approved		0.0152109
PIK3CG	DUVELISIB	Approved		0.112995
PIK3CG	LOVASTATIN	Approved	anticholesterolaemic agent	0.0304218
PIK3CG	BUPARLISIB	Not Approved		0.0632773
PIK3CG	OXIDOPAMINE	Not Approved		0.0395483
PIK3CG	INFIGRATINIB	Approved		0.0146475
PIK3CG	WX-037	Not Approved		0.0494354
PIK3CG	COLCHICINE	Approved	for treatment of gout	0.0152109
PIK3CG	PI3K P110BETA/DELTA INHIBITOR CVL237	Not Approved		0.395483
PIK3CG	UMBRALISIB	Approved		0.0988708
PIK3CG	SONOLISIB	Not Approved		0.0878852
PIK3CG	DS-7423	Not Approved		0.0527311
PIK3CG	PF-04691502	Not Approved		0.0232637
PIK3CG	AZD-6482	Not Approved		0.0494354
PIK3CG	IONOMYCIN	Not Approved		0.0878852
PIK3CG	DOXORUBICIN HYDROCHLORIDE	Approved	antineoplastic agent	0.00534437
PIK3CG	SF1126	Not Approved	antineoplastic agent	0.0659139
PIK3CG	BORTEZOMIB	Approved	antineoplastic agent	0.00930549
PIK3CG	PILARALISIB	Not Approved		0.0930549
PIK3CG	SELENIUM	Approved		0.0697912
PIK3CG	ANTIESTROGEN	Not Approved		0.0527311
PIK3CG	ATORVASTATIN CALCIUM TRIHYDRATE	Approved	anticholesterolaemic agent,antihypecholesterolemic agent	0.0143812
PIK3CG	PTHRP	Not Approved		0.0878852
PIK3CG	INAVOLISIB	Approved		0.131828
PIK3CG	ALTEPLASE	Approved	Thrombolytic agent	0.0376651
PIK3CG	PAXALISIB	Not Approved		0.107859
PIK3CG	DUVELISIB MONOHYDRATE	Approved		0.197742
PIK3CG	HYDROGEN PEROXIDE	Approved		0.0395483
PIK3CG	EGANELISIB	Not Approved		0.158193
PIK3CG	DAIDZEIN	Not Approved		0.0416298
PIK3CG	BRAIN-DERIVED NEUROTROPHIC FACTOR	Not Approved		0.263656
PIK3CG	ALPELISIB	Approved		0.0219713
PIK3CG	ISOPROTERENOL	Approved	Bronchodilator Agents; Cardiotonic Agents	0.0247177
PIK3CG	PI-103	Not Approved		0.0208149
PIK3CG	CAL-263	Not Approved		0.197742
PIK3CG	PI3K INHIBITOR BGT226	Not Approved		0.0988708
PIK3CG	VINCRISTINE	Approved	antineoplastic agent	0.0146475
PIK3CG	THEAFLAVIN	Not Approved		0.263656
PIK3CG	BERZOSERTIB	Not Approved		0.0439426
PIK3CG	LACTOSE	Approved		0.197742
PIK3CG	ESTRONE	Approved	Hormone Replacement Agents	0.0719061
PIK3CG	ROSIGLITAZONE	Approved	for treatment of Alzheimer's disease,antidiabetic	0.035953
PIK3CG	RALOXIFENE HYDROCHLORIDE	Approved	Hormone Replacement Agents	0.0158193
PIK3CG	BDNF	Not Approved		0.131828
PIK3CG	COPANLISIB	Approved		0.0719061
PIK3CG	RECOMBINANT CHEMOKINE	Not Approved		0.0659139
PIK3CG	IL-4	Not Approved		0.112995
PIK3CG	GSK-1059615	Not Approved		0.0494354
PIK3CG	RAS INHIBITOR	Not Approved		0.197742
PIK3CG	LENOGRASTIM	Approved		0.0719061
PIK3CG	IOPOFOSINE	Not Approved		0.395483
PIK3CG	XL765	Not Approved	antineoplastic agent	0.0878852
PIK3CG	INDOLE-3-CARBINOL	Not Approved		0.263656
PIK3CG	PANULISIB	Not Approved		0.0247177
PIK3CG	ANTI-ANDROGEN	Not Approved		0.197742
PIK3CG	PACLITAXEL	Approved	for treatment of peripheral arterial disease (PAD),DMARD,antiinflammatory agent,antineoplastic agent	0.00719061
PIK3CG	PWT-33587	Not Approved		0.0439426
PIK3CG	IH636 GRAPE SEED PROANTHOCYANIDIN EXTRACT	Not Approved		0.23729
PIK3CG	TASELISIB	Not Approved		0.0527311
PIK3CG	BGT-226	Not Approved		0.035953
PIK3CG	MPA	Not Approved		0.118645
PIK3CG	PICEATANNOL	Not Approved		0.0376651
PIK3CG	QUERCETIN	Approved		0.00500612
PIK3CG	RECOMBINANT VASCULAR ENDOTHELIAL GROWTH FACTOR	Not Approved		0.0847464
PIK3CG	THERAPEUTIC GONADOTROPIN	Not Approved		0.112995
PIK3CG	PHENYLEPHRINE	Approved	for treatment of incontinence	0.0988708
PIK3CG	HEPARIN	Approved	for treatment of cystic fibrosis,for treatment of pelvic pain of bladder origin and interstitital cystitis,antithrombotic,anticoagulant	0.0247177
PIK3CG	SIMVASTATIN	Approved	antidyslipidaemic agent,anticholesterolaemic agent,antihypertensive agent	0.0158193
PIK3CG	RP-6530	Not Approved		0.197742
PIK3CG	ADENOVIRUS VECTOR	Not Approved		0.0564976
PIK3CG	MTOR INHIBITOR	Not Approved		0.131828
PIK3CG	CYCLOSPORINE	Approved	immunosuppressant,opthalmological agent	0.00909157
PIK3CG	FAS LIGAND	Not Approved		0.0988708
PIK3CG	BUPARLISIB HYDROCHLORIDE	Not Approved		0.0395483
PIK3CG	EMODIN	Not Approved		0.0304218
PIK3CG	PAN-PI3K INHIBITOR CLR457	Not Approved		0.395483
PIK3CG	PANULISIB	Not Approved		0.395483
PIK3CG	PUQUITINIB MESYLATE DIHYDRATE	Not Approved		0.035953
PIK3CG	TENALISIB	Not Approved		0.0564976
PIK3CG	INSULIN, REGULAR, HUMAN	Approved	for treatment of diabetic foot ulcers,antidiabetic	0.0373097
PIK3CG	ALDESLEUKIN	Approved	antineoplastic agent	0.0263656
PIK3CG	RECOMBINANT CD40-LIGAND	Not Approved		0.0988708
PIK3CG	TRASTUZUMAB	Approved	antineoplastic agent	0.0292951
PIK3CG	LIOTHYRONINE	Approved	Hormone Replacement Agents	0.0239687
PIK3CG	RIGOSERTIB	Not Approved	antineoplastic agent	0.0494354
PIK3CG	TROGLITAZONE	Approved		0.0304218
PIK3CG	SF-1126	Not Approved		0.0439426
PIK3CG	FLUDARABINE	Approved	antineoplastic agent	0.0232637
PIK3CG	PROGESTIN	Approved	contraceptive	0.0719061
PIK3CG	CAPTOPRIL	Approved	Antihypertensive Agents	0.0608436
PIK3CG	TYRPHOSTIN A25	Not Approved		0.395483
PIK3CG	MANNITOL	Approved		0.131828
PIK3CG	PI3K/MTOR KINASE INHIBITOR PF-04691502	Not Approved		0.0988708
PIK3CG	SULFORAPHANE	Not Approved		0.112995
PIK3CG	SELECTIVE ESTROGEN RECEPTOR MODULATOR	Not Approved		0.0878852
PIK3CG	VOXTALISIB	Not Approved		0.0741531
PIK3CG	VS-5584	Not Approved		0.0719061
PIK3CG	APITOLISIB	Not Approved		0.0304218
PIK3CG	ZINC SULFATE ANHYDROUS	Approved		0.131828
PIK3CG	MELATONIN	Approved	Hypnotics and Sedatives	0.0272747
PIK3CG	BIMIRALISIB	Not Approved		0.131828
PIK3CG	PICTILISIB	Not Approved		0.0479374
PIK3CG	IMATINIB	Approved	antineoplastic agent	0.0109856
PIK3CG	FGF-1	Not Approved		0.296612
PIK3CG	PF-04691502	Not Approved		0.0659139
PIK3CG	INTERLEUKIN-11	Approved	thrombopoietic	0.0790967
PIK3CG	BENZO(A)PYRENE-7,8-DIOL 9,10-EPOXIDE	Not Approved		0.197742
PIK3CG	GSK2636771	Not Approved		0.0247177
PIK3CG	IZORLISIB	Not Approved		0.0878852
PIK3CG	GLUCAGON (RDNA)	Approved	Antihypoglycemic Agents	0.0719061
PIK3CG	FLUORODEOXYGLUCOSE F18	Approved		0.131828
PIK3CG	AZD8186	Not Approved		0.0564976
PIK3CG	RECOMBINANT HEREGULIN	Not Approved		0.112995
PIK3CG	OCTREOTIDE ACETATE	Approved	antihypertensive agent,antineoplastic agent	0.0439426
PIK3CG	OMIPALISIB	Not Approved		0.0790967
PIK3CG	CH-5132799	Not Approved		0.0988708
PIK3CG	GP-120 ANTIGEN	Not Approved		0.0608436
PIK3CG	RETINOIC ACID AGENT	Not Approved		0.0255151
MGAT4A	OXALIPLATIN	Approved		0.686892
MGAT4A	CAPECITABINE	Approved		0.511802
MGAT4A	CETUXIMAB	Approved	antineoplastic agent	0.705457
MGAT4A	BEVACIZUMAB	Approved	antineoplastic agent	0.652547
FH	COMPOUND R-16 [PMID: 21967808]	Not Approved		2.08815
FH	DIETHYLDITHIOCARBAMATE	Not Approved		2.98307
FH	SBP-7455	Not Approved		5.22038
FH	INLEXISERTIB	Not Approved		10.4408
FH	SBI-0206965	Not Approved		10.4408
FASLG	[D-TYR8]CYN 154806	Not Approved		0.137378
FASLG	[111IN]DOTA-BOC-ATE	Not Approved		0.228964
FASLG	[111IN,90Y]DOTA-OC	Not Approved		0.228964
FASLG	DC 23-60	Not Approved		0.686892
FASLG	Y-KE88	Not Approved		0.686892
FASLG	CST-17	Not Approved		0.137378
FASLG	DOXORUBICIN HYDROCHLORIDE	Approved	antineoplastic agent	0.00928233
FASLG	NOC-ATE	Not Approved		0.228964
FASLG	[111IN,90Y]DOTA-TOC	Not Approved		0.228964
FASLG	[111IN]DOTA-NOC-ATE	Not Approved		0.228964
FASLG	DOTA-JR11	Not Approved		0.686892
FASLG	BIM 23034	Not Approved		0.343446
FASLG	L-054,522	Not Approved		0.686892
FASLG	ANALOG 31 [PMID:18543899]	Not Approved		0.686892
FASLG	BIM 23197	Not Approved		0.228964
FASLG	BIM 23454	Not Approved		0.137378
FASLG	SIFA-ASN(ACNH-&BETA;-GLC)-PEG-TYR3-OCTREOTATE	Not Approved		0.686892
FASLG	IN-NODAGATOC	Not Approved		0.686892
FASLG	[125I][TYR3,THR8]OCTREOTIDE	Not Approved		0.686892
FASLG	ANALOG 32 [PMID:18543899]	Not Approved		0.343446
FASLG	BIM 23059	Not Approved		0.343446
FASLG	[111IN,90Y]DOTA-LAN	Not Approved		0.228964
FASLG	[111IN,90Y]DOTA-NOC	Not Approved		0.228964
FASLG	SIFA-ASN(ACNH-&BETA;-GLC)-TYR3-OCTREOTATE	Not Approved		0.686892
FASLG	KE 108	Not Approved		0.137378
FASLG	MALTOTRIOSE-[125I][TYR3,THR8]OCTREOTIDE	Not Approved		0.686892
FASLG	NC 8-12	Not Approved		0.343446
FASLG	EC 5-21	Not Approved		0.686892
FASLG	BIM 23052	Not Approved		0.137378
FASLG	PASIREOTIDE	Approved	for treatment of acromegaly,antineoplastic agent	0.0858615
FASLG	[125I]LTT-SRIF-28	Not Approved		0.137378
FASLG	L-363,377	Not Approved		0.686892
FASLG	BOC-ATE	Not Approved		0.228964
FASLG	BIM 23056	Not Approved		0.228964
FASLG	ANALOG 3 [PMID:18543899]	Not Approved		0.686892
FASLG	VELDOREOTIDE	Not Approved	hormone replacement	0.0981274
FASLG	L-779,976	Not Approved		0.686892
FASLG	OCTREOTIDE ACETATE	Approved	antihypertensive agent,antineoplastic agent	0.0381607
FASLG	CISPLATIN	Approved		0.00934547
FASLG	[GA-DOTA,TYR3,THR8]OCTREOTIDE	Not Approved		0.686892
FASLG	CORTISTATIN-14	Not Approved		0.114482
FASLG	L-363,301	Not Approved		0.228964
FASLG	SRIF-14	Not Approved		0.137378
FASLG	BIM 23027	Not Approved		0.686892
FASLG	ASUNERCEPT	Not Approved	antineoplastic agent	0.686892
FASLG	CGP 23996	Not Approved		0.137378
FASLG	BIM 23060	Not Approved		0.343446
FASLG	[125I]TYR10-CST14	Not Approved		0.137378
FASLG	BASS ANTAGONIST	Not Approved		0.686892
FASLG	DOTA-BASS	Not Approved		0.686892
FASLG	BIM 23023	Not Approved		0.228964
FASLG	L-362,855	Not Approved		0.137378
FASLG	LANREOTIDE ACETATE	Approved	for treatment of acromegaly	0.0981274
FASLG	[67GA]NODAGA-[TYR3]OCTREOTIDE	Not Approved		0.686892
FASLG	EDOTREOTIDE	Not Approved		0.686892
FASLG	AM3	Not Approved		0.686892
FASLG	RECOMBINANT TUMOR NECROSIS FACTOR-BETA	Not Approved		0.686892
FASLG	BIM 23068	Not Approved		0.228964
FASLG	DEMOTATE 2	Not Approved		0.686892
FASLG	NC 4-28B	Not Approved		0.228964
FASLG	SEGLITIDE	Not Approved		0.228964
FASLG	VAPREOTIDE	Approved	for treatment of liver cirrhosis-related variceal bleeding	0.0981274
FASLG	ACE INHIBITOR	Not Approved		0.196255
FASLG	GA-NODAGA-LM3	Not Approved		0.686892
FASLG	BIM 23627	Not Approved		0.137378
FASLG	ANALOG 30 [PMID:18543899]	Not Approved		0.686892
FASLG	GA-KE88	Not Approved		0.686892
FASLG	TYR3-OCTREOTIDE	Not Approved		0.686892
FASLG	[125I]CGP 23996	Not Approved		0.137378
FASLG	[125I]TYR3 SMS 201-995	Not Approved		0.343446
FASLG	NODAGA-[TYR3]-OCTREOTIDE	Not Approved		0.686892
FASLG	[L-TYR8]CYN 154806	Not Approved		0.137378
FASLG	GA-DOTA-NOC	Not Approved		0.686892
FASLG	SRIF-28	Not Approved		0.0858615
FASLG	BIM 23030	Not Approved		0.228964
FASLG	[111IN]DOTA-NOC	Not Approved		0.228964
CIP2A	GEMCITABINE	Approved	antineoplastic agent	0.567433
CAPN1	CALPEPTIN	Not Approved		4.35032
CAPN1	BORTEZOMIB	Approved	antineoplastic agent	0.307081
CAPN1	UAWJ9-36-3	Not Approved		4.35032
CAPN1	GC-376	Not Approved		4.35032
DDX43	TRAMETINIB DIMETHYL SULFOXIDE	Approved	antineoplastic agent	0.37024
DDX43	MIRDAMETINIB	Not Approved		1.16008
DDX43	SELUMETINIB	Approved		0.527311
PPP2R5D	EPIRUBICIN	Approved	Antineoplastic Agents	0.966737
PPP2R5D	CYCLOPHOSPHAMIDE ANHYDROUS	Approved		0.429661
PPP2R5D	FLUOROURACIL	Approved		0.300022
DSC2	COMPOUND 66 [PMID: 19788238]	Not Approved		4.7458
PTPRF	ERLOTINIB HYDROCHLORIDE	Approved		17.4013
NFATC2	ADALIMUMAB	Approved	DMARD,antiinflammatory agent	0.527311
NFATC2	ETANERCEPT	Approved	DMARD,antiinflammatory agent	0.669279
NFATC2	INFLIXIMAB	Approved	DMARD,antiinflammatory agent	0.561331
NFATC2	METHOTREXATE	Approved	DMARD	0.158193
NFATC2	CYCLOSPORINE	Approved	immunosuppressant,opthalmological agent	0.200015
NFATC2	ASPARAGINASE	Approved		0.966737
SDC4	REPOTRECTINIB	Approved		3.72884
METAP1D	TOSEDOSTAT	Not Approved		2.61019
SLC22A6	PROBENECID	Approved	Uricosuric Agents	0.593225
SLC22A6	ZIDOVUDINE	Approved		0.483369
SLC22A6	PANTOPRAZOLE SODIUM	Approved	Proton pump inhibitor	1.30509
SLC22A6	CIDOFOVIR ANHYDROUS	Approved		13.0509
SLC22A6	PRATOSARTAN	Not Approved		1.63137
SLC22A6	LANSOPRAZOLE	Approved	Proton pump inhibitor,antiulcer agent	0.450033
SLC22A6	GS-9256	Not Approved		3.26274
SLC22A6	OMEPRAZOLE	Approved	antiulcer agent,Proton pump inhibitor	0.352728
CCL2	EMAPTICAP PEGOL	Not Approved	for treatment of kidney disease	17.4013
CCL2	RECOMBINANT MONOCYTE CHEMOATTRACTANT PROTEIN-1	Not Approved		1.08758
CCL2	BINDARIT	Not Approved		4.35032
CCL2	RISPERIDONE	Approved	Antipsychotic Agents,antipsychotic agent	0.389581
CCL2	CARLUMAB	Not Approved		17.4013
CCL2	RS-504393	Not Approved		2.90021
NDUFC1	METFORMIN HYDROCHLORIDE	Approved		0.310737
NDUFC1	ME-344	Not Approved		0.341201
NDUFC1	NV-128	Not Approved		0.348025
PIGW	FOSMANOGEPIX	Not Approved		52.2038
RPL28	CYCLOHEXIMIDE	Not Approved		0.109903
RPL28	DORLIMOMAB ARITOX	Not Approved		0.130509
RPL28	EXALUREN	Not Approved		0.130509
RPL28	MT-3724	Not Approved		0.128898
RPL28	ATALUREN	Approved		0.127326
BARD1	PF‚Äê06526290	Not Approved		2.61019
BARD1	SAXITOXIN	Not Approved		1.30509
BARD1	BC-III	Not Approved		0.870063
BARD1	TETRODOTOXIN	Not Approved		1.30509
BARD1	ATX-II	Not Approved		0.870063
BARD1	AFT-II	Not Approved		0.870063
BARD1	OLAPARIB	Approved		0.113487
BARD1	VERATRIDINE	Not Approved		1.30509
BARD1	GNE-616	Not Approved		0.745769
BARD1	BATRACHOTOXIN	Not Approved		1.04408
GRIK2	MEPHOBARBITAL	Approved	Anticonvulsants; Hypnotics and Sedatives	0.378288
GRIK2	METHARBITAL	Approved	Anticonvulsants	0.226973
GRIK2	PRIMIDONE	Approved	Anticonvulsants	0.129699
GRIK2	THIOPENTAL	Approved	Intravenous,Anesthetics	0.412678
GRIK2	PHENOBARBITAL	Approved	Anticonvulsants; Hypnotics and Sedatives	0.119459
GRIK2	TRIMIPRAMINE	Approved	Tricyclic,Antidepressive Agents	0.0687797
GRIK2	BUTALBITAL	Approved	Analgesics	0.226973
GRIK2	TALBUTAL	Approved	Analgesics	0.226973
GRIK2	TEZAMPANEL	Not Approved	analgesic,antimigraine agent	0.504385
GRIK2	TOPIRAMATE	Approved	Anticonvulsants; anti-migraine agents,antimigraine agent,anticonvulsant	0.0515848
GRIK2	CITALOPRAM	Approved	antidepressant,Second-Generation,Antidepressive Agents	0.129699
GRIK2	SELURAMPANEL	Not Approved		0.252192
GRIK2	CLOMIPRAMINE	Approved	Tricyclic,Antidepressive Agents	0.0597297
GRIK2	NORTRIPTYLINE	Approved	antidepressant,antiasthmatic agent	0.0709291
GRIK2	HEXOBARBITAL	Approved	Hypnotics and Sedatives	0.453946
GRIK2	BUTABARBITAL	Approved	Hypnotics and Sedatives	0.453946
GRIK2	AMITRIPTYLINE HYDROCHLORIDE	Approved	analgesic	0.0504385
GRIK2	DESIPRAMINE	Approved	Tricyclic,Antidepressive Agents	0.0581982
GRIK2	DOXEPIN HYDROCHLORIDE	Approved	hypnotic,antimigraine agent	0.0515848
GRIK2	MONOAMINE OXIDASE INHIBITOR	Not Approved		0.0782666
GRIK2	SECOBARBITAL	Approved	anesthesia; Hypnotics and Sedatives,Adjuvants	0.453946
GRIK2	BUTOBARBITAL	Not Approved	Hypnotics and Sedatives	0.453946
GRIK2	PENTOBARBITAL SODIUM	Approved	Hypnotics and Sedatives	0.226973
H3-3A	SPRI3	Not Approved		26.1019
H3-3A	DORDAVIPRONE	Not Approved		13.0509
ARID5B	HALOPERIDOL DECANOATE	Approved	Antipsychotic Agents	0.457928
ARID5B	GLUCARPIDASE	Approved		4.97179
ARID5B	IMATINIB	Approved	antineoplastic agent	0.483369
INHBE	STM 434	Not Approved		26.1019
INHBE	GONADORELIN ACETATE	Not Approved		13.0509
PPP2CB	LB-100	Not Approved		10.4408
IMPA1	LITHIUM CITRATE	Approved		8.70063
IMPA1	LITHIUM CARBONATE	Approved		5.22038
LAT	TRIDOLGOSIR	Not Approved		34.8025
COL4A3	COLLAGENASE CLOSTRIDIUM HISTOLYTICUM	Approved	for treatment of Dupuytren's contracture	0.932211
COL4A3	OCRIPLASMIN	Approved		0.686892
NDUFA4	ME-344	Not Approved		0.341201
NDUFA4	METFORMIN HYDROCHLORIDE	Approved		0.310737
NDUFA4	NV-128	Not Approved		0.348025
SAG	BROMOCRIPTINE	Approved	antidiabetic	0.561331
SAG	INDOMETHACIN	Approved	NSAID	0.435032
SAG	B27PD	Not Approved	agent for hyposensibilization	8.70063
SAG	CYCLOSPORINE	Approved	immunosuppressant,opthalmological agent	0.200015
SAG	ANHYDROUS TACROLIMUS	Approved	immunosuppressant	0.621474
SAG	DEXAMETHASONE	Approved	for treatment of Meniere's disease,glucocorticoid,antiinflammatory agent	0.204721
APCS	DIQUAFOSOL	Not Approved	opthalmological agent	1.08758
APCS	PSB-16133	Not Approved		3.26274
APCS	URIDINE 5'-TRIPHOSPHATE	Not Approved		0.815684
APCS	MRS2927	Not Approved		3.26274
APCS	ITP	Not Approved		3.26274
APCS	(N)METHANOCARBA-UTP	Not Approved		3.26274
APCS	DEZAMIZUMAB	Not Approved		3.26274
APCS	N4-PHENYLETHOXYCYTIDINE-5'-TRIPHOSPHATE	Not Approved		3.26274
APCS	GUANOSINE-5'-TRIPHOSPHATE	Not Approved		3.26274
APCS	ADENOSINE TRIPHOSPHATE	Approved		0.191926
APCS	PPADS	Not Approved		0.652547
APCS	DEZAMIZUMAB	Not Approved		6.52547
APCS	2-AMINO-URIDINE-5'-MONOPHOSPHATE	Not Approved		3.26274
APCS	MRS4062	Not Approved		3.26274
APCS	DENUFOSOL	Not Approved	for treatment of cystic fibrosis,for treatment of perennial allergic rhinitis,for treatment of rhegmatogenous retinal detachment	1.08758
APCS	MIRIDESAP	Not Approved		13.0509
TBX21	RECOMBINANT TRANSFORMING GROWTH FACTOR	Not Approved		1.58193
TBX21	THERAPEUTIC CORTICOSTEROID	Not Approved		0.828632
TBX21	DEXTROMETHORPHAN POLISTIREX	Approved	Antitussive Agents,analgesic,antitussive agent	2.17516
ARHGAP1	PHOSPHATIDYL (3,5) INOSITOL BISPHOSPHATE	Not Approved		3.48025
ARHGAP1	VERAPAMIL	Approved	antihypertensive agent	0.386695
ARHGAP1	CD2+	Not Approved		1.45011
GNG7	AZD4877	Not Approved		26.1019
ISG15	IRINOTECAN HYDROCHLORIDE	Approved	antineoplastic agent	0.828632
TRPM8	KPR-5714	Not Approved		2.90021
TRPM8	RACEMENTHOL	Approved	Antipruritics	5.07537
TRPM8	PF-05105679	Not Approved		2.90021
TRPM8	ELISMETREP	Not Approved		5.80042
TRPM8	PF-05105679	Not Approved		2.90021
TRPM8	ANANDAMIDE	Not Approved		0.181263
TRPM8	AMTB	Not Approved		2.90021
TRPM8	TRPM8 AGONIST D-3263	Not Approved	antineoplastic agent	2.90021
TRPM8	ANHYDROUS TACROLIMUS	Approved	immunosuppressant	0.103579
TRPM8	D-3263	Not Approved		8.70063
TRPM8	5-BENZYLOXYTRYPTAMINE	Not Approved		2.90021
TRPM8	LA3+	Not Approved		0.263656
TRPM8	SCUTELLAREIN	Not Approved		1.45011
TRPM8	LINOLEIC ACID	Not Approved		0.414316
TRPM8	DRONABINOL	Approved	Antiemetics,for treatment of restlegs legs syndrome,neuropathic pain,analgesic,appetite stimulant	0.170601
TRPM8	NADA	Not Approved		0.483369
TRPM8	ACAA	Not Approved		0.725053
TRPM8	CLOTRIMAZOLE	Approved		0.0783841
PLA2G10	VARESPLADIB METHYL	Not Approved		5.80042
PLA2G10	VARESPLADIB	Not Approved	antiinflammatory agent	4.35032
PLA2G10	COMPOUND 12E [PMID: 18605714]	Not Approved		2.4859
EP300	STAUROSPORINE	Not Approved		0.511802
EP300	CHEMBL:CHEMBL1797708	Not Approved		5.80042
EP300	CHEMBL:CHEMBL404916	Not Approved		8.70063
EP300	CHEMBL:CHEMBL257748	Not Approved		5.80042
EP300	CHEMBL:CHEMBL1797707	Not Approved		5.80042
EP300	GARCINOL	Not Approved		4.35032
ALDH1L1	METHIONINE	Approved		10.4408
ALDH1L1	METHYLPHENIDATE HYDROCHLORIDE	Approved	for treatment of ADHD	1.13487
SULT1A1	ESTROGENS	Not Approved		43.5032
SULT1A1	ESTROGENS, CONJUGATED (USP)	Approved	Hormone Replacement Agents	3.86695
SULT1A1	MINOXIDIL	Approved	Antihypertensive Agents; Vasodilator Agents	2.90021
GRIN2A	ORPHENADRINE CITRATE	Approved		0.0360275
GRIN2A	PHILANTHOTOXIN 343	Not Approved		0.504385
GRIN2A	AZD8108	Not Approved		0.108082
GRIN2A	RALFINAMIDE	Not Approved		0.0378288
GRIN2A	CONANTOKIN-G	Not Approved		0.189144
GRIN2A	NVP-AAM077	Not Approved		0.378288
GRIN2A	GW468816	Not Approved		0.108082
GRIN2A	APIMOSTINEL	Not Approved		0.108082
GRIN2A	SELFOTEL	Not Approved		0.189144
GRIN2A	MEMANTINE HYDROCHLORIDE	Approved	for treatment of Alzheimer's disease,for treatment of glaucoma	0.42032
GRIN2A	FELBAMATE	Approved	Anticonvulsants; Antiepileptics	0.189144
GRIN2A	NEBOGLAMINE	Not Approved		0.108082
GRIN2A	ZOLBETUXIMAB	Not Approved		0.756577
GRIN2A	GV196771A	Not Approved		0.189144
GRIN2A	[3H]CGP61594	Not Approved		0.151315
GRIN2A	[3H]DIZOCILPINE	Not Approved		0.151315
GRIN2A	(RS)-(TETRAZOL-5-YL)GLYCINE	Not Approved		0.151315
GRIN2A	L689560	Not Approved		0.151315
GRIN2A	PERZINFOTEL	Not Approved		0.108082
GRIN2A	AV-101	Not Approved		0.108082
GRIN2A	GLYCINE	Approved		0.126096
GRIN2A	KETAMINE HYDROCHLORIDE	Approved	analgesic	0.178018
GRIN2A	MG2+	Not Approved		0.0581982
GRIN2A	NERAMEXANE	Not Approved	for treatment of Alzheimer's disease	0.252192
GRIN2A	D-AP5	Not Approved		0.189144
GRIN2A	NBQX	Not Approved		0.047286
GRIN2A	L701324	Not Approved		0.126096
GRIN2A	LANICEMINE	Not Approved	antidepressant	0.216165
GRIN2A	NERAMEXANE MESYLATE	Not Approved		0.0840641
GRIN2A	CGP37849	Not Approved		0.189144
GRIN2A	ESKETAMINE	Approved		0.108082
GRIN2A	INDANTADOL	Not Approved	neuropathic pain,analgesic	0.0840641
GRIN2A	D-CCPENE	Not Approved		0.189144
GRIN2A	DEXANABINOL	Not Approved	neuroprotectant	0.126096
GRIN2A	[3H]D-ASPARTIC ACID	Not Approved		0.0687797
GRIN2A	TCN-201	Not Approved		0.756577
GRIN2A	LY233053	Not Approved		0.189144
GRIN2A	SAGE-718	Not Approved		0.378288
GRIN2A	(+)-HA966	Not Approved		0.252192
GRIN2A	NMDA	Not Approved		0.0840641
GRIN2A	CNS-5161	Not Approved	analgesic	0.216165
GRIN2A	AMANTADINE HYDROCHLORIDE	Approved		0.151315
GRIN2A	DIMIRACETAM	Not Approved	nootropic	0.189144
GRIN2A	INDANTADOL	Not Approved		0.0945721
GRIN2A	NYX-2925	Not Approved		0.756577
GRIN2A	5,7-DICHLOROKYNURENIC ACID	Not Approved		0.108082
GRIN2A	DELUCEMINE	Not Approved		0.108082
GRIN2A	ASPARTIC ACID	Approved		0.0756577
GRIN2A	DEXTROMETHORPHAN HYDROBROMIDE	Approved		0.378288
GRIN2A	[3H]MDL105519	Not Approved		0.189144
GRIN2A	DEXTROMETHORPHAN POLISTIREX	Approved	Antitussive Agents,analgesic,antitussive agent	0.047286
GRIN2A	[3H]CGS19755	Not Approved		0.151315
GRIN2A	[3H]L689560	Not Approved		0.151315
GRIN2A	UBP141	Not Approved		0.189144
GRIN2A	ACAMPROSATE CALCIUM	Approved	antineoplastic agent,for treatment of alcohol-dependance	0.0302631
GRIN2A	ORPHENADRINE HYDROCHLORIDE	Approved		0.0398198
GRIN2A	ZWB67	Not Approved		0.378288
GRIN2A	PHENCYCLIDINE	Not Approved		0.189144
GRIN2A	DIZOCILPINE	Not Approved		0.378288
GRIN2A	ESKETAMINE HYDROCHLORIDE	Not Approved	for treatment of tinnitus	0.108082
GRIN2A	LATREPIRDINE	Not Approved	neuroprotectant	0.0945721
GRIN2A	[3H]CGP39653	Not Approved		0.151315
GRIN2A	N1-DANSYL-SPERMINE	Not Approved		0.189144
GRIN2A	RAPASTINEL	Not Approved		0.108082
GRIN2A	HOMOQUINOLINIC ACID	Not Approved		0.151315
GRIN2A	SERINE, D-	Not Approved		0.126096
GRIN2A	HALOPERIDOL DECANOATE	Approved	Antipsychotic Agents	0.0199099
GRIN2A	PLAZINEMDOR	Not Approved		0.756577
GRIN2A	[3H]CPP	Not Approved		0.151315
NR1I2	PAZOPANIB	Approved	antineoplastic agent	0.0162098
NR1I2	BUDESONIDE	Approved	glucocorticoid,antiinflammatory agent	0.035537
NR1I2	VORICONAZOLE	Approved		0.0769968
NR1I2	MINOCYCLINE	Approved		0.0577476
NR1I2	CARBOPLATIN	Approved		0.0107437
NR1I2	ADALIMUMAB	Approved	DMARD,antiinflammatory agent	0.0279988
NR1I2	ISRADIPINE	Approved	Antihypertensive Agents; Vasodilator Agents	0.0384984
NR1I2	RIFAPENTINE	Approved		0.153994
NR1I2	CHLORPROMAZINE	Approved		0.012486
NR1I2	ECONAZOLE NITRATE	Approved		0.0329986
NR1I2	METHADONE HYDROCHLORIDE	Approved	Opioid; Antitussive Agents,Analgesics	0.0135877
NR1I2	ATORVASTATIN CALCIUM TRIHYDRATE	Approved	anticholesterolaemic agent,antihypecholesterolemic agent	0.00839965
NR1I2	CHENODEOXYCHOLIC ACID	Approved		0.0923961
NR1I2	TOPIRAMATE	Approved	Anticonvulsants; anti-migraine agents,antimigraine agent,anticonvulsant	0.0104996
NR1I2	CONICASTEROL E	Not Approved		0.461981
NR1I2	RIFAXIMIN	Approved		2.3099
NR1I2	SUNITINIB	Approved	antineoplastic agent	0.048123
NR1I2	MICONAZOLE NITRATE	Approved		0.0288738
NR1I2	FLUVASTATIN	Approved	antihypecholesterolemic agent	0.0461981
NR1I2	NAVTEMADLIN	Not Approved		0.153994
NR1I2	PIOGLITAZONE HYDROCHLORIDE	Approved	antidiabetic	0.0271753
NR1I2	ROSIGLITAZONE	Approved	for treatment of Alzheimer's disease,antidiabetic	0.0209991
NR1I2	METFORMIN	Approved	antidiabetic	0.0225356
NR1I2	OMEPRAZOLE	Approved	antiulcer agent,Proton pump inhibitor	0.012486
NR1I2	GINSENOSIDE RG3	Not Approved		0.23099
NR1I2	ISONIAZID	Approved		0.102662
NR1I2	LANSOPRAZOLE	Approved	Proton pump inhibitor,antiulcer agent	0.0159304
NR1I2	THEONELLASTEROL B	Not Approved		0.461981
NR1I2	DICLOXACILLIN	Approved		0.153994
NR1I2	DOLUTEGRAVIR SODIUM	Approved		0.153994
NR1I2	SPIRONOLACTONE	Approved	antihypertensive agent	0.0288738
NR1I2	LOVASTATIN	Approved	anticholesterolaemic agent	0.0118457
NR1I2	TAMOXIFEN	Approved	Hormonal,Antineoplastic Agents	0.00710739
NR1I2	PENICILLIN V	Approved		0.23099
NR1I2	OXICONAZOLE	Approved		0.23099
NR1I2	GRISEOFULVIN	Approved		0.115495
NR1I2	SIROLIMUS	Approved	for treatment of wet age-related macular degeneration,immunosuppressant	0.0159304
NR1I2	AMPICILLIN (ANHYDROUS)	Approved		0.0419982
NR1I2	DIETHYLSTILBESTROL	Approved	Hormone Replacement Agents	0.0419982
NR1I2	CONICASTEROL B	Not Approved		0.461981
NR1I2	SAQUINAVIR	Approved		0.0513312
NR1I2	NAFCILLIN	Approved		0.461981
NR1I2	REPAGLINIDE	Approved	antidiabetic	0.0659972
NR1I2	THEONELLASTEROL F	Not Approved		0.461981
NR1I2	RIFABUTIN	Approved		0.461981
NR1I2	BEXAROTENE	Approved	antineoplastic agent	0.0384984
NR1I2	CEPHRADINE	Approved		0.115495
NR1I2	PHENYLBUTAZONE	Approved	NSAID	0.0329986
NR1I2	CYPROTERONE	Approved	Hypersexuality-inhibiting agents; Antihirsutism agents	0.0659972
NR1I2	CLOTRIMAZOLE	Approved		0.012486
NR1I2	MODAFINIL	Approved	central nervous system stimulant	0.0513312
NR1I2	SOLOMONSTEROL A	Not Approved		1.38594
NR1I2	PHENOBARBITAL	Approved	Anticonvulsants; Hypnotics and Sedatives	0.0121574
NR1I2	METYRAPONE	Approved	Diagnostic Agents	0.0923961
NR1I2	HYDROCORTISONE BUTYRATE	Approved		0.0109995
NR1I2	CEFACLOR ANHYDROUS	Approved		0.0329986
NR1I2	COLFORSIN	Not Approved		0.0577476
NR1I2	DOXORUBICIN HYDROCHLORIDE	Approved	antineoplastic agent	0.00624298
NR1I2	AMOXICILLIN ANHYDROUS	Approved		0.0243148
NR1I2	CONICASTEROL D	Not Approved		0.461981
NR1I2	VALPROIC ACID	Approved	Anticonvulsants,for treatment of basal cell carcinoma,anticonvulsant	0.00810492
NR1I2	ERYTHROMYCIN	Approved		0.0200861
NR1I2	SOLOMONSTEROL B	Not Approved		0.923961
NR1I2	PROGESTERONE	Approved	for reducing the risk of pre-term birth for women with short cervix a mid-pregnancy,for prevention of preterm delivery,for symptomatic treatment of menopausal symptoms,neuroprotectant for stroke victims	0.00783018
NR1I2	SULFISOXAZOLE	Approved		0.115495
NR1I2	PERMETHRIN	Approved		0.0923961
NR1I2	THEONELLASTEROL G	Not Approved		0.461981
NR1I2	MEMANTINE HYDROCHLORIDE	Approved	for treatment of Alzheimer's disease,for treatment of glaucoma	0.102662
NR1I2	PHENYTOIN SODIUM	Approved	Anticonvulsants	0.0109995
NR1I2	BOSENTAN ANHYDROUS	Approved	for treatment of pulmonary arterial hypertension	0.115495
NR1I2	DEXAMETHASONE	Approved	for treatment of Meniere's disease,glucocorticoid,antiinflammatory agent	0.00543506
NR1I2	CEFUROXIME AXETIL	Approved		0.115495
NR1I2	CEFADROXIL ANHYDROUS	Approved		0.153994
NR1I2	CEPHALEXIN ANHYDROUS	Approved		0.0923961
NR1I2	THERAPEUTIC CORTICOSTEROID	Not Approved		0.0219991
NR1I2	FLUTAMIDE	Approved	Hormonal,Antineoplastic Agents	0.023099
NR1I2	NICARDIPINE	Approved	Anti-Arrhythmia Agents; Antihypertensive Agents	0.0288738
NR1I2	DOXYCYCLINE ANHYDROUS	Approved		0.0200861
NR1I2	SUVANINE'S SODIUM SALT	Not Approved		0.461981
NR1I2	PACLITAXEL	Approved	for treatment of peripheral arterial disease (PAD),DMARD,antiinflammatory agent,antineoplastic agent	0.0125995
NR1I2	MENATETRENONE	Approved		1.38594
NR1I2	DOCETAXEL ANHYDROUS	Approved	antineoplastic agent	0.0111321
NR1I2	FLOXACILLIN	Approved		0.102662
NR1I2	SIMVASTATIN	Approved	antidyslipidaemic agent,anticholesterolaemic agent,antihypertensive agent	0.00923961
NR1I2	DEMECLOCYCLINE	Approved		0.23099
NR1I2	TERBINAFINE	Approved		0.153994
NR1I2	SULFINPYRAZONE	Approved	Uricosuric Agents	0.0329986
NR1I2	CHEMBL:CHEMBL535714	Not Approved		0.23099
NR1I2	THEONELLASTEROL E	Not Approved		0.461981
NR1I2	TETRACYCLINE	Approved		0.0256656
NR1I2	ARTEMISININ	Approved		0.0513312
NR1I2	VINBLASTINE	Approved	Antineoplastic Agents	0.0135877
NR1I2	THEONELLASTEROL H	Not Approved		0.923961
NR1I2	THEONELLASTEROL C	Not Approved		0.461981
NR1I2	NIFEDIPINE	Approved	Antianginal Agents; Vasodilator Agents	0.00824965
NR1I2	GLYBURIDE	Approved	Hypoglycemic Agents,antidiabetic	0.0159304
NR1I2	RIFAMPIN	Approved		0.115495
NR1I2	LITHOCHOLIC ACID	Not Approved		0.0710739
NR1I2	SORAFENIB	Approved	antineoplastic agent	0.00803444
NR1I2	VINCRISTINE	Approved	antineoplastic agent	0.00570346
NR1I2	CLINDAMYCIN	Approved		0.0923961
NR1I2	THEONELLASTEROL D	Not Approved		0.923961
NR1I2	HYPOXIS HEMEROCALLIDEA ROOT EXTRACT	Approved		0.23099
NR1I2	TROGLITAZONE	Approved		0.0177685
NR1I2	IFOSFAMIDE	Approved	Antineoplastic Agents	0.0329986
NR1I2	TROLEANDOMYCIN	Approved		0.0659972
NR1I2	ETONOGESTREL	Approved	contraceptive	0.184792
NR1I2	RESERPINE	Approved	Antihypertensive Agents; Antipsychotic Agents	0.0177685
NR1I2	SULFAMETHAZINE	Approved		0.153994
NR1I2	METHOTREXATE	Approved	DMARD	0.00839965
NR1I2	CYCLOSPORINE	Approved	immunosuppressant,opthalmological agent	0.0159304
NR1I2	ETHAMBUTOL HYDROCHLORIDE	Approved		0.23099
NR1I2	CISPLATIN	Approved		0.00314272
LRP1B	CAELYX	Not Approved		4.35032
LRP1B	DOXORUBICIN HYDROCHLORIDE	Approved	antineoplastic agent	0.117576
LRP1B	RISPERIDONE	Approved	Antipsychotic Agents,antipsychotic agent	0.519441
HGD	TEPODITAMAB	Not Approved		26.1019
VEGFB	CONBERCEPT	Not Approved		1.74013
VEGFB	SORAFENIB	Approved	antineoplastic agent	0.0756577
VEGFB	BEVACIZUMAB	Approved	antineoplastic agent	0.652547
VEGFB	ENDOSTATIN	Not Approved		2.17516
VEGFB	LENALIDOMIDE	Approved	antineoplastic agent	0.669279
VEGFB	AFLIBERCEPT	Approved	antineoplastic agent	6.96051
CFHR4	PHENYTOIN SODIUM	Approved	Anticonvulsants	2.4859
KCNB1	GUANIDINE HYDROCHLORIDE	Approved		0.212211
KCNB1	AMIFAMPRIDINE	Approved		0.207158
KCNB1	DALFAMPRIDINE	Approved	MS-treatment	0.181263
KCNB1	AMIFAMPRIDINE PHOSPHATE	Approved		0.212211
KCNB1	NERISPIRDINE	Not Approved		0.174013
KCNB1	TEDISAMIL	Not Approved		0.217516
NF2	CETUXIMAB	Approved	antineoplastic agent	0.117576
NF2	LAPATINIB	Approved	antineoplastic agent	0.420998
NF2	BEVACIZUMAB	Approved	antineoplastic agent	0.435032
NF2	SELUMETINIB	Approved		0.131828
NF2	AR-42	Not Approved		4.35032
NF2	CARBOPLATIN	Approved		0.0505851
NF2	TEMSIROLIMUS	Approved	antineoplastic agent	0.290021
NF2	IMATINIB	Approved	antineoplastic agent	0.181263
NF2	ERLOTINIB	Approved	antineoplastic agent	0.0776842
NF2	OCTREOTIDE ACETATE	Approved	antihypertensive agent,antineoplastic agent	0.241684
NF2	CISPLATIN	Approved		0.029594
NF2	EVEROLIMUS	Approved	immunosuppressant	0.383851
AKR1B10	ENOXOLONE	Not Approved		2.61019
AKR1B10	URSOLIC ACID	Not Approved		2.17516
AKR1B10	OLEANOLIC ACID	Not Approved		5.22038
AKR1B10	TOLRESTAT	Approved		8.70063
NMUR2	R-PSOP	Not Approved		2.90021
NMUR2	NY0116	Not Approved		2.90021
NMUR2	[125I]NEUROMEDIN U-25 (HUMAN)	Not Approved		1.45011
NMUR2	COMPOUND NRA 4 [PMID: 25262941]	Not Approved		2.90021
NMUR2	NEUROMEDIN U-8	Not Approved		1.45011
NMUR2	NEUROMEDIN U-25	Not Approved		1.45011
NMUR2	PEG40-NMU	Not Approved		1.45011
NMUR2	HAS-NMU	Not Approved		1.45011
NMUR2	[125I]NEUROMEDIN U-8 (PIG)	Not Approved		1.45011
NMUR2	NEUROMEDIN U-25	Not Approved		1.45011
NMUR2	NM4-C16	Not Approved		1.45011
NMUR2	CPN-219	Not Approved		2.90021
NMUR2	COMPOUND 6B [PMID: 24999562]	Not Approved		2.90021
NMUR2	NEUROMEDIN S-33	Not Approved		1.45011
NMUR2	NEUROMEDIN U-23	Not Approved		1.45011
NMUR2	CPN-116	Not Approved		2.90021
NMUR2	NEUROMEDIN U-8	Not Approved		1.45011
NMUR2	[125I]NEUROMEDIN U-23 (RAT)	Not Approved		1.45011
ARNT	DMCM	Not Approved		0.296612
ARNT	RO4938581	Not Approved		0.296612
ARNT	EPICATECHIN GALLATE	Not Approved		0.47458
ARNT	&ALPHA;3IA	Not Approved		0.296612
ARNT	ZK93423	Not Approved		0.296612
ARNT	CGS8216	Not Approved		0.23729
ARNT	[3H]CGS8216	Not Approved		0.197742
ARNT	[3H]MUSCIMOL	Not Approved		0.131828
ARNT	RO19-4603	Not Approved		0.148306
ARNT	HYDROCORTISONE BUTYRATE	Approved		0.0564976
ARNT	TP003	Not Approved		0.296612
ARNT	ZN2+	Not Approved		0.0539295
ARNT	TPA023	Not Approved		0.296612
ARNT	[35S]TBPS	Not Approved		0.197742
ARNT	ISOGUVACINE	Not Approved		0.131828
ARNT	ISONIPECOTIC ACID	Not Approved		0.0988708
ARNT	[18F]FLUOROETHYLFLUMAZENIL	Not Approved		0.197742
ARNT	L838417	Not Approved		0.296612
ARNT	ZK93426	Not Approved		0.296612
ARNT	CLONAZEPAM	Approved	anticonvulsant	0.047458
ARNT	AZD7325	Not Approved		0.23729
ARNT	MRK016	Not Approved		0.296612
ARNT	BICUCULLINE	Not Approved		0.169493
ARNT	TETRAHYDRODEOXYCORTICOSTERONE	Not Approved		0.197742
ARNT	RO15-4513	Not Approved		0.197742
ARNT	FLUMAZENIL	Approved	Benzodoazepine Overdose,Antidotes	0.0494354
ARNT	DIAZEPAM	Approved	anticonvulsant	0.0409121
ARNT	BRETAZENIL	Not Approved		0.197742
ARNT	OCINAPLON	Not Approved	anxiolytic	0.0539295
ARNT	&ALPHA;5IA	Not Approved		0.296612
ARNT	BREXANOLONE	Approved		0.0564976
ARNT	ZOLPIDEM TARTRATE	Approved	hypnotic	0.0912654
ARNT	GABOXADOL	Not Approved	hypnotic	0.0515848
ARNT	TRIAZOLAM	Approved	sedative,analgesic	0.035953
ARNT	FLUNITRAZEPAM	Approved	Hypnotics and Sedatives	0.0539295
ARNT	TCDD	Not Approved		0.23729
ARNT	FUROSPONGOLIDE	Not Approved		1.18645
ARNT	PROTEASOME INHIBITOR	Not Approved		0.118645
ARNT	[3H]GABAZINE	Not Approved		0.131828
ARNT	ALPRAZOLAM	Approved	hypnotic,sedative,anxiolytic	0.0348956
ARNT	DARIGABAT	Not Approved		1.18645
ARNT	PICROTOXIN	Not Approved		0.0515848
ARNT	PIPERIDINE-4-SULPHONIC ACID	Not Approved		0.131828
ARNT	TBPS	Not Approved		0.0624447
HKDC1	CHLORHEXIDINE GLUCONATE	Approved		0.211351
HKDC1	2,6-DIMETHOXYQUINONE	Not Approved		0.573668
HKDC1	OXOPURPUREINE	Not Approved		0.573668
HKDC1	CHEMBL:CHEMBL1865517	Not Approved		4.01568
HKDC1	ALEXIDINE HYDROCHLORIDE	Not Approved		0.236216
HKDC1	CHEMBL:CHEMBL2095095	Not Approved		0.223093
HKDC1	CHEMBL:CHEMBL1707907	Not Approved		1.00392
HKDC1	CHEMBL:CHEMBL600862	Not Approved		2.00784
HKDC1	CHEMBL:CHEMBL592124	Not Approved		0.129538
HKDC1	CHEMBL:CHEMBL1503190	Not Approved		1.00392
HKDC1	CHEMBL:CHEMBL429095	Not Approved		0.0803135
HKDC1	SENNOSIDE B	Not Approved		0.25098
HKDC1	DEOXYVASICINONE	Not Approved		0.365062
CASP5	EMRICASAN	Not Approved		4.01568
CSMD1	OXALIPLATIN	Approved		0.274757
CSMD1	ANASTROZOLE	Approved	antineoplastic agent	1.60627
CSMD1	METFORMIN	Approved	antidiabetic	0.509305
CSMD1	OLANZAPINE	Approved	for treatment of bipolar disorder,antidepressant,antipsychotic agent	0.274757
CSMD1	HYDROCHLOROTHIAZIDE	Approved	antihypertensive agent	0.453946
ATP1A2	OLANZAPINE	Approved	for treatment of bipolar disorder,antidepressant,antipsychotic agent	0.196255
ATP1A2	DESLANOSIDE	Approved	Antiarrhythmia Agents; Cardiotonic Agents	0.745769
ATP1A2	DIGITOXIN	Approved	Anti-Arrhythmia Agents; Cardiotonic Agents	0.39251
ATP1A2	ACETYLDIGITOXIN	Approved	Anti-Arrhythmia Agents	0.828632
ATP1A2	DIGOXIN	Approved	Anti-Arrhythmia Agents; Cardiotonic Agents	0.219344
ATP1A2	LANATOSIDE C	Approved		0.497179
ATP1A2	ISTAROXIME	Not Approved	for treatment of heart failure	0.828632
GGH	BEVACIZUMAB	Approved	antineoplastic agent	0.652547
GGH	PEMETREXED DISODIUM	Approved	Antineoplastic Agents,antineoplastic agent	2.00784
GGH	METHYLPHENIDATE HYDROCHLORIDE	Approved	for treatment of ADHD	0.567433
GGH	THIOGUANINE	Approved		0.790967
KCNH1	DALFAMPRIDINE	Approved	MS-treatment	0.181263
KCNH1	TEDISAMIL	Not Approved		0.217516
KCNH1	NERISPIRDINE	Not Approved		0.174013
KCNH1	AMIFAMPRIDINE	Approved		0.207158
KCNH1	AMIFAMPRIDINE PHOSPHATE	Approved		0.212211
KCNH1	GUANIDINE HYDROCHLORIDE	Approved		0.212211
UCP2	HEPARIN	Approved	for treatment of cystic fibrosis,for treatment of pelvic pain of bladder origin and interstitital cystitis,antithrombotic,anticoagulant	0.54379
UCP2	ROSIGLITAZONE MALEATE	Not Approved		17.4013
UCP2	SODIUM CHLORIDE	Approved		0.621474
UCP2	LIOTHYRONINE	Approved	Hormone Replacement Agents	0.790967
UCP2	ANTIOXIDANT	Not Approved		0.828632
UCP2	SOYBEAN SEED OIL	Approved		3.48025
GJA1	SELENIUM	Approved		0.558329
GJA1	CARVEDILOL	Approved	cardiovascular agent,for treatment of congestive heart failure	0.365062
GJA1	PROPYLTHIOURACIL	Approved	Antithyroid Agents	0.47458
GJA1	BLEOMYCIN	Approved	antineoplastic agent	0.593225
GJA1	VITAMIN A	Approved		0.351541
GJA1	ATENOLOL	Approved	Anti-Arrhythmia Agents; Antihypertensive Agents	0.263656
GJA1	PROTEASOME INHIBITOR	Not Approved		0.47458
GJA1	LABETALOL	Approved	Antihypertensive Agents	0.527311
GJA1	PROTEASE INHIBITOR	Not Approved		0.47458
GJA1	ASCORBIC ACID	Approved		0.365062
GJA1	EPIGALLOCATECHIN GALLATE	Approved		0.558329
BTRC	GEMCITABINE	Approved	antineoplastic agent	1.13487
PDE8A	PENTOXIFYLLINE	Approved	for treatment of amyotrophic lateral sclerosis (ALS)	0.497179
PDE8A	FLAVOXATE HYDROCHLORIDE	Approved		2.17516
PDE8A	DIPYRIDAMOLE	Approved	antithrombotic,anticoagulant	0.310737
LOXL2	LENUMLOSTAT	Not Approved		26.1019
LOXL2	SIMTUZUMAB	Not Approved		52.2038
PSEN1	AVAGACESTAT	Not Approved	for treatment of alzheimer's disease	1.00392
PSEN1	RG-4733	Not Approved		0.669279
PSEN1	TETRADECANOYLPHORBOL ACETATE	Not Approved		0.174595
PSEN1	NIROGACESTAT	Approved		0.286834
PSEN1	CHEMBL:CHEMBL247471	Not Approved	for treatment of alzheimer's disease	0.669279
PSEN1	CHEMBL:CHEMBL392068	Not Approved		2.00784
PSEN1	SEMAGACESTAT	Not Approved	for treatment of Alzheimer's disease	1.50588
PSEN1	BEGACESTAT	Not Approved		0.50196
PSEN1	TARENFLURBIL	Not Approved		0.669279
PSEN1	IC261	Not Approved		1.14734
PSEN1	NOTCH SIGNALING PATHWAY INHIBITOR MK0752	Not Approved		0.401568
PSEN1	E2012	Not Approved	for treatment of Alzheimer's disease	2.00784
PSEN1	GSI-136	Not Approved	for treatment of Alzheimer's disease	0.573668
NRG1	PROGESTERONE	Approved	for reducing the risk of pre-term birth for women with short cervix a mid-pregnancy,for prevention of preterm delivery,for symptomatic treatment of menopausal symptoms,neuroprotectant for stroke victims	0.0393249
NRG1	CISPLATIN	Approved		0.00789173
NRG1	AFATINIB	Approved	antineoplastic agent	0.0644491
NRG1	IL-3	Not Approved		0.257797
NRG1	PATRITUMAB	Not Approved		0.386695
NRG1	COMPOUND 32	Not Approved		2.32017
NRG1	I-C11	Not Approved		0.580042
NRG1	LAPATINIB	Approved	antineoplastic agent	0.0748442
NRG1	MEK INHIBITOR PD-98059	Not Approved		1.16008
NRG1	TAMOXIFEN	Approved	Hormonal,Antineoplastic Agents	0.0356949
NRG1	PANITUMUMAB	Approved	antineoplastic agent	0.0580042
NRG1	CYTARABINE	Approved	antineoplastic agent	0.0290021
NRG1	ANTISERUM	Not Approved		0.0662905
NRG1	INTERLEUKIN-8	Not Approved		0.77339
NRG1	DACTINOMYCIN	Approved		0.0662905
NRG1	RECOMBINANT VASCULAR ENDOTHELIAL GROWTH FACTOR	Not Approved		0.165726
NRG1	ANTHRACYCLINE ANTINEOPLASTIC ANTIBIOTIC	Not Approved		0.193347
NRG1	ISOPROTERENOL	Approved	Bronchodilator Agents; Cardiotonic Agents	0.0725053
NRG1	BUPIVACAINE	Approved	neuralgia,analgesic,local anestethic,Local,Anesthetics	0.136481
NRG1	CARBOPLATIN	Approved		0.0134894
NRG1	ASPIRIN	Approved	NSAID	0.0260693
NRG1	VINCRISTINE	Approved	antineoplastic agent	0.0286441
NRG1	ALTEPLASE	Approved	Thrombolytic agent	0.110484
NRG1	TYROSINE KINASE INHIBITOR	Not Approved		0.0892373
NRG1	DIFFERENTIATION INDUCER	Not Approved		0.210924
NRG1	ANTI-ERBB3 MONOCLONAL ANTIBODY AV-203	Not Approved		0.386695
NRG1	MONOCLONAL ANTIBODY ICR62	Not Approved		2.32017
NRG1	MPA	Not Approved		0.232017
NRG1	PROGESTIN	Approved	contraceptive	0.210924
NRG1	COMPOUND 8A [PMID: 23713581]	Not Approved		0.580042
NRG1	ANTIESTROGEN	Not Approved		0.154678
NRG1	NICOTINE POLACRILEX	Approved	Central Nervous System Stimulants	0.0504385
NRG1	GENISTEIN	Approved		0.0400029
NRG1	DEXAMETHASONE	Approved	for treatment of Meniere's disease,glucocorticoid,antiinflammatory agent	0.0272961
NRG1	PACLITAXEL	Approved	for treatment of peripheral arterial disease (PAD),DMARD,antiinflammatory agent,antineoplastic agent	0.0105462
NRG1	NC1	Not Approved		0.580042
NRG1	SERIBANTUMAB	Not Approved		0.580042
NRG1	NERVE GROWTH FACTOR	Not Approved		0.193347
NRG1	COLCHICINE	Approved	for treatment of gout	0.0446186
NRG1	GEMCITABINE	Approved	antineoplastic agent	0.0126096
NRG1	WORTMANNIN	Not Approved		0.0828632
NRG1	RECOMBINANT HEREGULIN	Not Approved		0.331453
NRG1	PROTON PUMP INHIBITOR	Not Approved		0.580042
NRG1	CETUXIMAB	Approved	antineoplastic agent	0.0627073
NRG1	FIBRIN SEALANT	Not Approved		2.32017
SMAD4	GEMCITABINE	Approved	antineoplastic agent	0.113487
SMAD4	RECOMBINANT TRANSFORMING GROWTH FACTOR	Not Approved		0.94916
SMAD4	CETUXIMAB	Approved	antineoplastic agent	0.282183
SMAD4	LYSINE	Approved		5.22038
SMAD4	FLUOROURACIL	Approved		0.0900065
CTNNA2	JNK INHIBITOR VIII	Not Approved		0.414316
CTNNA2	JNK-IN-8	Not Approved		1.24295
CTNNA2	PAMAPIMOD	Not Approved		0.621474
CTNNA2	COMPOUND 35 [PMID: 23916259]	Not Approved		1.86442
CTNNA2	TANZISERTIB	Not Approved		0.621474
CTNNA2	COMPOUND 25C [PMID: 36649216]	Not Approved		0.745769
CTNNA2	BOS172722	Not Approved		0.621474
CTNNA2	COMPOUND 11 [PMID: 26431428]	Not Approved		0.745769
CTNNA2	YL5084	Not Approved		1.86442
CTNNA2	GNE-3511	Not Approved		0.621474
CTNNA2	SU-3327	Not Approved		3.72884
CTNNA2	COMPOUND 20 [PMID: 30998356]	Not Approved		0.414316
CTNNA2	JNK INHIBITOR 9L	Not Approved		1.86442
CTNNA2	SP600125	Not Approved		0.932211
BMP10	DALANTERCEPT	Not Approved	antiangiogenic agent,antineoplastic agent	26.1019
PDE1A	DIPYRIDAMOLE	Approved	antithrombotic,anticoagulant	0.466105
PDE1A	PENTOXIFYLLINE	Approved	for treatment of amyotrophic lateral sclerosis (ALS)	0.745769
FECH	AMG28	Not Approved		1.16008
FECH	(7S)-2-(2-AMINOPYRIMIDIN-4-YL)-7-(2-FLUOROETHYL)-1,5,6,7-TETRAHYDRO-4H-PYRROLO[3,2-C]PYRIDIN-4-ONE	Not Approved		1.49154
FECH	CHOLIC ACID	Approved		0.870063
FECH	METHYL AMINOLEVULINATE	Not Approved		10.4408
FECH	COMPOUND 1 [PMID: 24793884]	Not Approved		2.61019
HTR4	NARONAPRIDE	Not Approved	Parasympathomimetic	1.33856
HTR4	SULPIRIDE	Approved	Second-Generation; Antipsychotic Agents,Antidepressive Agents	0.0956114
HTR4	FELCISETRAG	Not Approved		1.33856
HTR4	DA-6886	Not Approved		1.33856
HTR4	VELUSETRAG	Not Approved	motilitant	4.01568
HTR4	PRUCALOPRIDE	Approved	motilitant	1.33856
HTR4	METITEPINE	Not Approved		0.127482
HTR4	DEXFENFLURAMINE HYDROCHLORIDE	Approved		0.0787388
HTR4	MIANSERIN	Not Approved	Second-Generation,Antidepressive Agents	0.148729
HTR4	PRX-03140	Not Approved		1.33856
HTR4	CLEBOPRIDE	Approved		0.446186
HTR4	TEGASEROD	Approved	motilitant	0.892373
HTR4	SB 207710	Not Approved		0.892373
HTR4	PIBOSEROD	Not Approved		0.892373
HTR4	ZIMELDINE HYDROCHLORIDE	Approved		0.0787388
HTR4	LINTOPRIDE	Not Approved		0.669279
HTR4	CHEMBL:CHEMBL401607	Not Approved		2.67712
HTR4	TD-8954	Not Approved		0.669279
HTR4	AMISULPRIDE	Approved	antiemetic,antipsychotic agent	0.051483
HTR4	TEGASEROD MALEATE	Approved		0.223093
HTR4	BIMU 1	Not Approved		0.446186
HTR4	FLUOXETINE HYDROCHLORIDE	Approved	for treatment of bipolar disorder,for treatment of autism,antidepressant,for treatment of sleep apnea	0.0956114
HTR4	REVEXEPRIDE	Not Approved		1.33856
HTR4	ACETAMINOPHEN	Approved	analgesic	0.051483
HTR4	NARONAPRIDE	Not Approved		1.33856
HTR4	ZOLMITRIPTAN	Approved	antimigraine agent	0.133856
HTR4	MOSAPRIDE	Not Approved	for treatment of Gastrointestinal reflux disease (GERD)	0.573668
HTR4	TD-2749	Not Approved	motilitant	1.33856
HTR4	RELENOPRIDE	Not Approved		0.33464
HTR4	TROPISETRON	Approved		0.178475
HTR4	RENZAPRIDE	Not Approved	for treatment of irritable bowel syndrome	0.401568
HTR4	CISAPRIDE	Approved	Parasympathomimetics	1.91223
HTR4	REVEXEPRIDE	Not Approved		1.33856
HTR4	PF-04995274	Not Approved		1.33856
HTR4	CISPLATIN	Approved		0.0182117
HTR4	METOCLOPRAMIDE HYDROCHLORIDE	Approved	antimigraine agent,antiemetic,for treatment of gastroesophageal reflux disease,motilitant,for treatment of diabetic gastroparesis	0.0956114
HTR4	PRUCALOPRIDE SUCCINATE	Approved		1.33856
HTR4	CAPESEROD	Not Approved		0.133856
HTR4	USMARAPRIDE	Not Approved		1.33856
SREBF1	RECOMBINANT NEUROTROPHIC FACTOR	Not Approved		10.4408
SREBF1	INSULIN, REGULAR, HUMAN	Approved	for treatment of diabetic foot ulcers,antidiabetic	1.96995
CCNH	QUISQUALIC ACID	Not Approved		13.0509
POLD3	FLUDARABINE	Approved	antineoplastic agent	0.255901
POLD3	CYTARABINE	Approved	antineoplastic agent	0.108758
POLD3	ASPACYTARABINE	Not Approved		0.790967
POLD3	GEMCITABINE	Approved	antineoplastic agent	0.0945721
POLD3	CLOFARABINE	Approved	antineoplastic agent	0.457928
POLD3	TROXACITABINE	Not Approved		0.725053
SGSM3	DEMECOLCINE	Not Approved		4.35032
SGSM3	AVUTOMETINIB	Not Approved		2.90021
AIP	TCDD	Not Approved		4.1763
DUSP6	TRAMETINIB DIMETHYL SULFOXIDE	Approved	antineoplastic agent	0.37024
DUSP6	DIMETHYL SULFOXIDE	Approved		2.17516
DUSP6	TRETINOIN	Approved	for treatment of acne	0.382445
CD244	ALDESLEUKIN	Approved	antineoplastic agent	3.48025
ABCG1	FLUOROURACIL	Approved		0.300022
ABCG1	LEUCOVORIN CALCIUM	Approved	adjuvant to chemotherapy	0.966737
ABCG1	IRINOTECAN HYDROCHLORIDE	Approved	antineoplastic agent	0.828632
RBX1	IBERDOMIDE	Not Approved		1.86442
RBX1	LENALIDOMIDE	Approved	antineoplastic agent	0.573668
RBX1	CYCLOPHOSPHAMIDE ANHYDROUS	Approved		0.18414
RBX1	FLUOROURACIL	Approved		0.128581
RBX1	POMALIDOMIDE	Approved		1.86442
RBX1	THALIDOMIDE	Approved	antineoplastic agent	0.201559
RBX1	EPIRUBICIN	Approved	Antineoplastic Agents	0.414316
GADD45A	BRIVUDINE PHOSPHORAMIDATE	Not Approved		14.9154
GADD45A	GENISTEIN	Approved		0.257162
GADD45A	CISPLATIN	Approved		0.152198
GADD45A	DOXORUBICIN HYDROCHLORIDE	Approved	antineoplastic agent	0.10078
GADD45A	CGS-27023A	Not Approved		0.932211
GADD45A	WORTMANNIN	Not Approved		0.532692
GADD45A	TROGLITAZONE	Approved		0.573668
JUN	NEOCHAMAEJASMIN A	Not Approved		2.26973
JUN	NAFRONYL OXALATE	Not Approved		0.226973
JUN	BRUCEANTIN	Approved		2.26973
JUN	ATOMOXETINE HYDROCHLORIDE	Approved	for treatment of ADHD	0.141858
JUN	IRISOLIDONE	Not Approved		2.26973
JUN	MECHLORETHAMINE HYDROCHLORIDE	Approved		0.189144
JUN	CINNARIZINE	Approved	Anti-Allergic Agents	0.206339
JUN	(-)-CAMPHOR	Not Approved		1.13487
JUN	QUINAPRIL HYDROCHLORIDE	Approved		0.378288
JUN	TRIFLUPROMAZINE HYDROCHLORIDE	Approved		0.189144
JUN	CHEMBL:CHEMBL477052	Not Approved		2.26973
JUN	CRIDANIMOD	Not Approved		0.283716
JUN	TROPISETRON	Approved		0.0756577
JUN	EFLORNITHINE	Approved	for treatment of unwanted facial hair in women	0.206339
JUN	9-ANTHROIC ACID	Not Approved		0.226973
JUN	COLCHICINE	Approved	for treatment of gout	0.0218243
JUN	METHIMAZOLE	Approved	Antithyroid Agents	0.0540412
JUN	CARBOXYMETHYL-TRIMETHYL-ARSONIUM	Not Approved		1.13487
JUN	PATULIN	Not Approved		0.252192
JUN	BENZO[B]FLUORANTHENE	Not Approved		0.162124
JUN	SERTRALINE HYDROCHLORIDE	Approved	for treatment of obsessive compulsive disorder (OCD),antidepressant	0.113487
JUN	GEMFIBROZIL	Approved	Antilipemic Agents	0.174595
JUN	SODIUM SELENITE	Approved		1.13487
JUN	CIPROFIBRATE	Approved		0.567433
JUN	FENOFIBRATE MICRONIZED	Approved	anticholesterolaemic agent,antidyslipidaemic agent	0.0872973
JUN	DIPHENHYDRAMINE HYDROCHLORIDE	Approved		0.283716
JUN	SANGIVAMYCIN	Not Approved		1.13487
JUN	VINBLASTINE SULFATE	Approved		0.0567433
JUN	ARSENIC TRIOXIDE	Approved	antineoplastic agent	0.0436487
JUN	BENZENETHIOL	Not Approved		0.567433
JUN	CLOTRIMAZOLE	Approved		0.0613441
JUN	RETINYLRETINOATE	Not Approved		1.13487
JUN	2-MERCAPTOPYRIMIDINE	Not Approved		1.13487
JUN	SERGEOLIDE	Not Approved		2.26973
JUN	COPPER CHLORIDE	Approved		1.13487
JUN	CLOFIBRATE	Approved	Anticholesteremic Agents	0.141858
JUN	CHEMBL:CHEMBL275260	Not Approved		0.283716
JUN	ISOLIQUIRITIGENIN	Not Approved		0.189144
JUN	HOLACANTHONE	Not Approved		2.26973
JUN	AZELASTINE HYDROCHLORIDE	Approved		0.283716
JUN	LIPOIC ACID, ALPHA	Not Approved		0.0756577
JUN	BUTINOLINE	Not Approved		1.13487
JUN	VINORELBINE TARTRATE	Not Approved		0.567433
JUN	BUPROPION HYDROCHLORIDE	Approved	smoking-cessation agent,appetite suppressant,antidepressant	0.0667568
JUN	ROTENONE	Not Approved		0.162124
JUN	AMINEPTIN	Approved		0.378288
CHRM2	MIVACURIUM	Approved	Muscle Relaxants	0.600044
CHRM2	PIPERTRAMINE AMIDE	Not Approved		0.180013
CHRM2	FLAVOXATE	Approved	Antispasmodics	0.450033
CHRM2	ATROPINE	Approved	nerve agent antidote	0.158835
CHRM2	PROMETHAZINE HYDROCHLORIDE	Approved	Hypnotics and Sedatives; Anti-anxiety agents; Anti-allergic Agents	0.0818241
CHRM2	DIPHENIDOL	Approved	Antiemetics	0.257162
CHRM2	FESOTERODINE	Approved	for treatment of overactive bladder syndrome	0.360026
CHRM2	BENZQUINAMIDE	Approved	Antiemetics; Antipsychotic Agents	0.225016
CHRM2	METHIXENE	Approved	Antiparkinson Agents	0.360026
CHRM2	METHOTRIMEPRAZINE	Approved	Antipsychotic Agents	0.128581
CHRM2	ALCURONIUM	Approved		0.450033
CHRM2	DESIPRAMINE	Approved	Tricyclic,Antidepressive Agents	0.0461572
CHRM2	CARBAMOYLCHOLINE	Approved	Antiglaucomic Agents	0.180013
CHRM2	ATROPINE SULFATE	Approved		0.225016
CHRM2	PIPERTRAMINE	Not Approved		0.180013
CHRM2	METHYLHOMATROPINE	Approved	Antimuscarinics,GI Anti-Ulcer Agents	0.200015
CHRM2	ENDO-ATROPINE	Not Approved		0.360026
CHRM2	ROCURONIUM	Approved	muscle relaxant	0.257162
CHRM2	IPRATROPIUM CATION	Approved	for treatment of chronic obstructive pulmonary disorder (COPD)	0.150011
CHRM2	BETHANECHOL CHLORIDE	Approved		0.300022
CHRM2	NAPHMETHONIUM	Not Approved		1.80013
CHRM2	PROPANTHELINE BROMIDE	Approved		0.180013
CHRM2	TIOTROPIUM	Approved	for treatment of chronic obstructive pulmonary disorder (COPD),for treatment of cystic fibrosis	0.0900065
CHRM2	ZAMIFENACIN	Not Approved		0.450033
CHRM2	TRIDIHEXETHYL	Approved	anticholinergic; Antispasmodics,GI Anti-Ulcer Agents	0.450033
CHRM2	DOXACURIUM	Approved	Muscle Relaxants	0.900065
CHRM2	OXYBUTYNIN	Approved	for treatment of overactive bladder,for treatment of incontinence	0.245472
CHRM2	SCOPOLAMINE	Approved	Anesthesia; Antispasmodics; Mydriatics,Adjuvants	0.112508
CHRM2	TERODILINE HYDROCHLORIDE	Approved		0.0290344
CHRM2	TROSPIUM	Approved	for treatment of incontinence	0.225016
CHRM2	TOLTERODINE	Approved	for treatment of incontinence	0.225016
CHRM2	SOLIFENACIN SUCCINATE	Approved		0.450033
CHRM2	DOXACURIUM CHLORIDE	Approved	Muscle Relaxants	0.257162
CHRM2	TALSACLIDINE	Not Approved		0.300022
CHRM2	OXYPHENCYCLIMINE	Approved	anticholinergic; Antispasmodics,GI Anti-Ulcer Agents	0.450033
CHRM2	AFACIFENACIN	Not Approved		0.128581
CHRM2	ASM-024	Not Approved		0.128581
CHRM2	PILOCARPINE HYDROCHLORIDE	Approved	for treatment of incontinence	0.0947437
CHRM2	DOXEPIN HYDROCHLORIDE	Approved	hypnotic,antimigraine agent	0.020456
CHRM2	THIETHYLPERAZINE	Approved	Antiemetics	0.163648
CHRM2	DARIFENACIN	Approved	for treatment of overactive bladder	0.112508
CHRM2	METHSCOPOLAMINE	Approved	Antispasmodics	0.300022
CHRM2	SOFPIRONIUM BROMIDE	Approved		0.150011
CHRM2	ACECLIDINE	Not Approved		0.0900065
CHRM2	FLUTICASONE/SALMETEROL	Not Approved		1.80013
CHRM2	TRIFLUPROMAZINE	Approved	Antiemetics; Antipsychotic Agents	0.225016
CHRM2	GALLAMINE TRIETHIODIDE	Approved	Skeletal,Muscle Relaxants	0.0818241
CHRM2	BATEFENTEROL	Not Approved		0.300022
CHRM2	SOLIFENACIN	Approved	for treatment of incontinence	0.0900065
CHRM2	PROPIOMAZINE	Approved	Hypnotics and Sedatives	0.128581
CHRM2	OCTOTROPINE METHYLBROMIDE	Approved	Antispasmodics; Anti-ulcer Agents	0.450033
CHRM2	PROMAZINE	Approved	Antiemetics; Antipsychotic Agents	0.0947437
CHRM2	DAROTROPIUM BROMIDE	Not Approved		0.180013
CHRM2	METHACHOLINE CHLORIDE	Approved		0.150011
CHRM2	OLANZAPINE	Approved	for treatment of bipolar disorder,antidepressant,antipsychotic agent	0.0236859
CHRM2	GLYCOPYRRONIUM TOSYLATE	Approved		0.180013
CHRM2	PROCYCLIDINE	Approved	Antidyskinetics; Antiparkinson Agents	0.450033
CHRM2	ACLIDINIUM	Approved	bronchodilator	0.0900065
FOLH1	THERAPEUTIC CORTICOSTEROID	Not Approved		0.0920702
FOLH1	MLN-2704	Not Approved		3.86695
FOLH1	MLN-591RL	Not Approved		1.93347
FOLH1	GRASSYSTATIN A	Not Approved		0.644491
FOLH1	AUTOLOGOUS PSMA-4SCAR-EXPRESSING T-CELLS 4SCAR-PSMA	Not Approved		1.93347
FOLH1	MERCAPTOPURINE	Approved	Antineoplastic Agents	0.0859322
FOLH1	HUJ591 111IN	Not Approved		1.93347
FOLH1	LUTETIUM LU 177 VIPIVOTIDE TETRAXETAN	Approved		3.86695
FOLH1	METHOTREXATE	Approved	DMARD	0.0703081
FOLH1	DIHYDROTESTOSTERONE	Not Approved		0.77339
FOLH1	MDX-070	Not Approved		1.93347
FOLH1	YTTRIUM Y 90 CAPROMAB PENDETIDE	Not Approved		1.93347
FOLH1	CLAVULANIC ACID	Approved	antidepressant	0.21483
FOLH1	THERAPEUTIC ANDROGEN	Not Approved		0.227468
FOLH1	J591 177LU	Not Approved		1.93347
FOLH1	COMPOUND 3 [PMID: 8410973]	Not Approved		0.483369
FOLH1	COMPOUND 2 [PMID: 8410973]	Not Approved		1.93347
FOLH1	TECHNETIUM TC 99M TROFOLASTAT	Not Approved		1.93347
FOLH1	HUJ591 177LU	Not Approved		1.93347
FOLH1	SURAMIN	Not Approved		0.101762
FOLH1	IMMUNOTOXIN	Not Approved		0.483369
FOLH1	CAPROMAB	Approved	Diagnostic Agents	2.90021
FOLH1	CYT-500 177LU	Not Approved		1.93347
FOLH1	APVO-414	Not Approved		1.93347
FOLH1	PSMA PEPTIDE	Not Approved		3.86695
FOLH1	DOCETAXEL ANHYDROUS	Approved	antineoplastic agent	0.0465897
FOLH1	MIPSAGARGIN	Not Approved		0.483369
CACNA1E	GABAPENTIN	Approved	analgesic,for treatment of neuropathic pain	0.130509
CACNA1E	CELECOXIB	Approved	NSAID	0.155832
CACNA1E	SULOCTIDIL	Approved		0.200784
CACNA1E	PHLOROGLUCINOL	Approved		0.200784
CACNA1E	ATAGABALIN	Not Approved		0.200784
CACNA1E	PREGABALIN	Approved	for treatment of restlegs legs syndrome,neuropathic pain,analgesic	0.200784
CACNA1E	GABAPENTIN ENACARBIL	Approved	for treatment of restless legs syndrome	0.193347
CACNA1E	TERODILINE HYDROCHLORIDE	Approved		0.168399
CACNA1E	IMAGABALIN	Not Approved		0.200784
CACNA1E	BEPRIDIL HYDROCHLORIDE	Approved		0.200784
FOXG1	COMPOUND R-16 [PMID: 21967808]	Not Approved		10.4408
NDUFAF4	NV-128	Not Approved		0.348025
NDUFAF4	METFORMIN HYDROCHLORIDE	Approved		0.310737
NDUFAF4	ME-344	Not Approved		0.341201
RGS5	IRINOTECAN HYDROCHLORIDE	Approved	antineoplastic agent	0.552421
RGS5	FLUOROURACIL	Approved		0.300022
RGS5	LEUCOVORIN CALCIUM	Approved	adjuvant to chemotherapy	0.966737
DBN1	GRASSYSTATIN A	Not Approved		17.4013
CD1D	KRN-7000	Not Approved		156.611
CR2	ADENOVIRUS VECTOR	Not Approved		1.86442
CR2	AT-56	Not Approved		13.0509
CR2	PROGESTERONE	Approved	for reducing the risk of pre-term birth for women with short cervix a mid-pregnancy,for prevention of preterm delivery,for symptomatic treatment of menopausal symptoms,neuroprotectant for stroke victims	0.442405
CR2	DECITABINE	Approved	antineoplastic agent	1.08758
NPEPPS	TOSEDOSTAT	Not Approved		1.74013
NPEPPS	ANTAQ	Not Approved		17.4013
NPEPPS	PUROMYCIN	Not Approved		1.93347
IL17F	RECOMBINANT INTERLEUKIN-17	Not Approved		4.97179
IL17F	IL-6	Not Approved		0.78502
IL17F	USTEKINUMAB	Approved	Antipsoriatic Agents,DMARD,antiinflammatory agent	0.745769
IL17F	BIMEKIZUMAB	Approved		7.45769
IL17F	M-1095	Not Approved		2.4859
IL17F	ALUM, POTASSIUM	Approved		3.72884
IL17F	TNF-ALPHA	Not Approved		0.932211
MMP2	MARIMASTAT	Not Approved	Antineoplastic Agents	0.366342
MMP2	RESVERATROL	Approved	antineoplastic agent,antidiabetic,for treatment of herpes simplex virus 1	0.0560728
MMP2	HEPARAN SULFATE	Not Approved		0.228964
MMP2	LENOGRASTIM	Approved		0.249779
MMP2	TST10088	Not Approved	antineoplastic agent	0.686892
MMP2	DEFEROXAMINE	Approved		0.161622
MMP2	ACETAZOLAMIDE	Approved	Anticonvulsants; Diuretics; antiglaucomic agent	0.196255
MMP2	REBIMASTAT	Not Approved		0.686892
MMP2	MECHLORETHAMINE	Approved		0.249779
MMP2	RETINOIC ACID AGENT	Not Approved		0.0886312
MMP2	PERFOSFAMIDE	Not Approved		0.457928
MMP2	SELECTIVE ESTROGEN RECEPTOR MODULATOR	Not Approved		0.305285
MMP2	PRAVASTATIN SODIUM	Approved	anticholesterolaemic agent,antihypecholesterolemic agent	0.101762
MMP2	CTS-1027	Not Approved		0.196255
MMP2	EPIGALLOCATECHIN GALLATE	Approved		0.0808108
MMP2	ZOLEDRONIC ACID ANHYDROUS	Approved	antiosteoporotic agent	0.183171
MMP2	PRINOMASTAT	Not Approved		0.39251
MMP2	IMMUNOSUPPRESSANT	Not Approved		0.152643
MMP2	NEOVASTAT	Not Approved		0.274757
MMP2	ILOMASTAT	Not Approved		0.0549514
MMP2	BEVACIZUMAB	Approved	antineoplastic agent	0.0343446
MMP2	PAMIDRONATE	Approved	Bisphosphonates	0.249779
MMP2	VINBLASTINE	Approved	Antineoplastic Agents	0.0808108
MMP2	RAMIPRIL	Approved	Antihypertensive Agents	0.457928
MMP2	ULINASTATIN	Not Approved		0.915856
MMP2	SIMVASTATIN	Approved	antidyslipidaemic agent,anticholesterolaemic agent,antihypertensive agent	0.0549514
MMP2	PACLITAXEL	Approved	for treatment of peripheral arterial disease (PAD),DMARD,antiinflammatory agent,antineoplastic agent	0.0249779
MMP2	SHARK CARTILAGE EXTRACT AE-941	Not Approved	antineoplastic agent	0.457928
MMP2	S-3304	Not Approved		0.686892
MMP2	INCYCLINIDE	Not Approved	antineoplastic agent	1.37378
MMP2	ZILEUTON	Approved	antiinflammatory agent	0.305285
MMP2	STREPTOZOCIN	Approved		0.0597297
MMP2	LETROZOLE	Approved	antineoplastic agent	0.152643
MMP2	ALDESLEUKIN	Approved	antineoplastic agent	0.0915856
MMP2	CHLORHEXIDINE GLUCONATE	Approved		0.144609
MMP2	CYCLOSPORINE	Approved	immunosuppressant,opthalmological agent	0.0315812
MMP2	OBOVATAL	Not Approved		2.74757
MMP2	DEMETHYLWEDELOLACTONE	Not Approved		0.549514
F3	COMPOUND 41 [PMID: 31855425]	Not Approved		0.696051
F3	SIMVASTATIN	Approved	antidyslipidaemic agent,anticholesterolaemic agent,antihypertensive agent	0.13921
F3	ANTI-TF MONOCLONAL ANTIBODY ALT-836	Not Approved		3.48025
F3	COMPOUND 12B [PMID: 31465220]	Not Approved		0.870063
F3	SAR405	Not Approved		3.48025
F3	TISOTUMAB VEDOTIN	Approved		0.217516
F3	PQR620	Not Approved		1.16008
F3	ANPOCOGIN	Not Approved	antithrombotic	1.74013
F3	COMPOUND 82 [PMID: 21332118]	Not Approved		0.497179
F3	PIK-III	Not Approved		3.48025
F3	TORIN 2	Not Approved		0.497179
F3	COMPOUND 5 [PMID: 34779204]	Not Approved		3.48025
F3	SAR260301	Not Approved		0.435032
F3	MORAB-066	Not Approved		3.48025
F3	VPS34-IN-1	Not Approved		3.48025
CFTR	LUMACAFTOR	Approved	for treatment of cystic fibrosis	8.12059
CFTR	ELEXACAFTOR	Approved		5.80042
CFTR	GLYBURIDE	Approved	Hypoglycemic Agents,antidiabetic	0.0400029
CFTR	IVACAFTOR	Approved	for treatment of cystic fibrosis	2.90021
CFTR	TEZACAFTOR AND IVACAFTOR	Approved		1.16008
CFTR	UCCF-029	Not Approved		0.580042
CFTR	BAMOCAFTOR	Not Approved		2.32017
CFTR	ABBV-3221	Not Approved		1.16008
CFTR	TEZACAFTOR	Approved		10.4408
CFTR	UCCF-853	Not Approved		1.16008
CFTR	GATX1	Not Approved		1.16008
CFTR	CROFELEMER	Approved	antidiarrhoeal agent	1.54678
CFTR	NAVOCAFTOR	Not Approved		1.16008
CFTR	VITAMIN A	Approved		0.0859322
CFTR	COMPOUND 16D [PMID: 36573286]	Not Approved		1.16008
CFTR	IOWH-032	Not Approved		1.16008
CFTR	ICENTICAFTOR	Not Approved		2.32017
CFTR	APIGENIN	Not Approved		1.16008
CFTR	GENISTEIN	Approved		0.0800058
CFTR	CYSTEAMINE HYDROCHLORIDE	Approved	for treatment of corneal cystine accumulation	0.464034
CFTR	PHENYLGLYCINE-01	Not Approved		1.16008
CFTR	ENTINOSTAT	Not Approved	antineoplastic agent	0.110484
CFTR	IOWH-032	Not Approved		1.16008
CFTR	GLPG-1837	Not Approved		1.16008
CFTR	TRICHOSTATIN A	Not Approved		0.0859322
CFTR	GLPG1837	Not Approved		1.16008
CFTR	OLACAFTOR	Not Approved		1.16008
CFTR	NAVOCAFTOR	Not Approved		1.16008
CFTR	GALICAFTOR	Not Approved		1.16008
CFTR	VORINOSTAT	Approved	antineoplastic agent	0.0414316
CFTR	CBIQ	Not Approved		1.16008
CFTR	CURCUMIN	Approved		0.0351541
CFTR	GLYH-101	Not Approved		1.16008
CFTR	CAPSAICIN	Approved	analgesic	0.0682403
CFTR	SCRIPTAID	Not Approved		0.193347
CFTR	UCCF-339	Not Approved		1.16008
CFTR	SULFONAMIDE-01	Not Approved		1.16008
CFTR	FELODIPINE	Approved	antihypertensive agent	0.0682403
CFTR	NS004	Not Approved		0.386695
CFTR	NIMODIPINE	Approved	Antihypertensive Agents; Vasodilator Agents	0.0610571
CFTR	ROFLUMILAST	Approved	for treatment of chronic obstructive pulmonary disorder (COPD)	0.386695
CFTR	GLPG2737	Not Approved		1.16008
CFTR	GALICAFTOR	Not Approved		1.16008
CFTR	NPPB	Not Approved		0.290021
CFTR	CFTRINH-172	Not Approved		1.16008
NT5C2	MERCAPTOPURINE	Approved	Antineoplastic Agents	0.928068
NT5C2	THIOGUANINE	Approved		0.316387
NT5C2	PEGINTERFERON ALFA-2A	Approved	Antineoplastic Agents; Immunomodulatory Agents,for treatment of hepatitis B and C	0.720052
NT5C2	CYTARABINE	Approved	antineoplastic agent	0.261019
NT5C2	DIDANOSINE	Approved		1.49154
ADD1	BUMETANIDE	Approved	Antihypertensive Agents; Diuretics	1.45011
ADD1	SPIRONOLACTONE	Approved	antihypertensive agent	1.63137
ADD1	TORSEMIDE	Approved	Antihypertensive Agents; Diuretics	2.17516
ADD1	FUROSEMIDE	Approved	Antihypertensive Agents; Diuretics	2.17516
CCL7	THERAPEUTIC CORTICOSTEROID	Not Approved		0.828632
CCL7	GP-120 ANTIGEN	Not Approved		2.67712
CCL7	MIFEPRISTONE	Approved	antidepressant,antipsychotic,for lowering intraocular pressure,opthalmological agent	1.24295
PROM1	ICT-121 DENDRITIC CELL VACCINE	Not Approved		104.408
GRM1	COMPOUND 23C [PMID: 17929793]	Not Approved		1.08758
GRM1	COMPOUND 9N [PMID: 23084894]	Not Approved		1.08758
GRM1	COMPOUND 23H [PMID: 17929793]	Not Approved		1.08758
GRM1	AIDA	Not Approved		0.54379
GRM1	A-794278	Not Approved		1.08758
GRM1	VU0483605	Not Approved		1.08758
GRM1	COMPOUND 22 [PMID: 17276684]	Not Approved		1.08758
GRM1	[18F]FITM	Not Approved		1.08758
GRM1	COMPOUND 12E [PMID: 22266036]	Not Approved		1.08758
GRM1	[3H]R214127	Not Approved		1.08758
GRM1	CPCCOET	Not Approved		1.08758
GRM1	A-841720	Not Approved		2.17516
GRM1	YM298198	Not Approved		1.08758
GRM1	CFMTI	Not Approved		1.08758
GRM1	[11C]MMTP	Not Approved		1.08758
GRM1	LY456236	Not Approved		1.08758
GRM1	LY456066	Not Approved		1.08758
GRM1	FTIDC	Not Approved		1.08758
GRM1	COMPOUND 23E [PMID: 17929793]	Not Approved		1.08758
GRM1	GLUTAMIC ACID	Approved		0.108758
GRM1	CAFFEINE	Approved	Central Nervous System Stimulants	0.0587881
GRM1	VU0469650	Not Approved		1.08758
GRM1	COMPOUND 11C [PMID: 17929793]	Not Approved		1.08758
GRM1	A-850002	Not Approved		1.08758
GRM1	COMPOUND 11S [PMID: 19433355]	Not Approved		1.08758
GRM1	GANCICLOVIR	Approved		1.49542
GRM1	ELEZANUMAB	Not Approved		1.08758
GRM1	COMPOUND 27 [PMID: 20346665]	Not Approved		1.08758
GRM1	COMPOUND 24 [PMID: 20346665]	Not Approved		1.08758
GRM1	JNJ16259685	Not Approved		0.271895
GRM1	COMPOUND 11Q [PMID: 19433355]	Not Approved		1.08758
GRM1	ANTIDEPRESSANT AGENT	Not Approved		0.04183
GRM1	CIS-10 [PMID: 15771457]	Not Approved		1.08758
GRM1	PHCCC	Not Approved		0.54379
GRM1	A-794282	Not Approved		1.08758
GRM1	PAREGORIC	Approved	analgesic	0.047286
GRM1	CFMMC	Not Approved		1.08758
GRM1	MK-5435	Not Approved		1.08758
GRM1	COMPOUND 10I [PMID: 23084894]	Not Approved		1.08758
GRM1	(S)-4C3HPG	Not Approved		1.08758
GRM1	COMPOUND 9A [PMID: 22266036]	Not Approved		1.08758
GRM1	PHILANTHOTOXIN 343	Not Approved		0.725053
GRM1	[18F]MK-1312	Not Approved		1.08758
GRM1	LY341495	Not Approved		0.155368
GRM1	COMPOUND 2F [PMID: 17532216]	Not Approved		1.08758
GRM1	COMPOUND 23I [PMID: 17929793]	Not Approved		1.08758
GRM1	INOSITOL	Approved	for treatment of Alzheimer's disease	0.145011
GRM1	LY367385	Not Approved		0.54379
RABGAP1L	DEHYDRATED ALCOHOL	Approved		1.32162
CCL8	RECOMBINANT INTERLEUKIN-1	Not Approved	antineoplastic agent	1.93347
CCL8	RECOMBINANT CYTOKINE	Not Approved		1.33856
CCL8	RECOMBINANT INTERFERON	Not Approved		0.892373
AUH	SHK TOXIN	Not Approved		52.2038
CD84	ETANERCEPT	Approved	DMARD,antiinflammatory agent	6.02352
NAMPT	GMX1777	Not Approved	antineoplastic agent	20.8815
NAMPT	TEGLARINAD CHLORIDE	Not Approved		10.4408
NAMPT	CHS-828	Not Approved		10.4408
NAMPT	DAPORINAD	Not Approved		20.8815
NAMPT	NITRIC OXIDE	Approved	antiinflammatory agent	2.08815
XBP1	ANGUSTIBALIN	Not Approved		0.23729
XBP1	PROTOAPIGENONE	Not Approved		0.186442
XBP1	DITHIAZANINE IODIDE	Not Approved		0.200784
XBP1	VALPROIC ACID	Approved	Anticonvulsants,for treatment of basal cell carcinoma,anticonvulsant	0.0915856
XBP1	CHEMBL:CHEMBL1224755	Not Approved		0.23729
XBP1	ISOVELLERAL	Not Approved		0.163137
XBP1	GARCINONE E	Not Approved		0.261019
XBP1	CHEMBL:CHEMBL584458	Not Approved		0.186442
XBP1	CHEMBL:CHEMBL1520837	Not Approved		0.652547
XBP1	CALCIMYCIN	Not Approved		0.137378
XBP1	CHEMBL:CHEMBL300389	Not Approved		0.435032
XBP1	CHEMBL:CHEMBL1567571	Not Approved		0.174013
XBP1	GRINIMIBINE	Not Approved		0.522038
XBP1	CHEMBL:CHEMBL1494650	Not Approved		1.30509
XBP1	HELENALIN	Not Approved		0.163137
XBP1	CHEMBL:CHEMBL2095095	Not Approved		0.145011
XBP1	CHEMBL:CHEMBL528181	Not Approved		0.372884
XBP1	FLUSPIRILENE	Approved	Antipsychotic Agents	0.118645
XBP1	PIMOZIDE	Approved	Antidyskinetics; Antipsychotic Agents	0.0767703
XBP1	CHEMBL:CHEMBL523200	Not Approved		0.153541
KDM4D	CHEMBL:CHEMBL92309	Not Approved		17.4013
KDM4D	COMPOUND 6A [PMID: 18942826]	Not Approved		4.35032
KDM4D	N-OXALYLGLYCINE	Not Approved		8.70063
DSE	ABIRATERONE ACETATE	Approved	antineoplastic agent	3.72884
DSE	PREDNISOLONE	Approved	corticosteroid,antiinflammatory agent	1.86442
SLC12A5	BUMETANIDE	Approved	Antihypertensive Agents; Diuretics	5.80042
ADA	DIDEOXYADENOSINE	Not Approved		0.756577
ADA	GARLIC	Not Approved		0.453946
ADA	ANTIMALARIAL AGENT	Not Approved		2.26973
ADA	METHYLMERCAPTOPURINE RIBOSIDE	Not Approved		4.53946
ADA	METHOTREXATE	Approved	DMARD	0.0412678
ADA	HYDROCORTISONE BUTYRATE	Approved		0.108082
ADA	RECOMBINANT INTERLEUKIN	Not Approved		0.648494
ADA	LEVODOPA	Approved	antiparkinson agent	0.126096
ADA	SELENIUM	Approved		0.267027
ADA	AMITRIPTYLINE HYDROCHLORIDE	Approved	analgesic	0.100877
ADA	H2O2	Not Approved		0.174595
ADA	ELAPEGADEMASE	Approved		2.26973
ADA	COBALT	Not Approved		0.412678
ADA	ELAPEGADEMASE	Not Approved		2.26973
ADA	CORDYCEPIN	Not Approved	antineoplastic agent	1.51315
ADA	TILARGININE	Not Approved	for treatment of cardiogenic shock	0.648494
ADA	FLUDARABINE	Approved	antineoplastic agent	0.0667568
ADA	DIPYRIDAMOLE	Approved	antithrombotic,anticoagulant	0.0810618
ADA	COFORMYCIN	Not Approved		2.26973
ADA	DIFFERENTIATION INDUCER	Not Approved		0.412678
ADA	RECOMBINANT PROTHYMOSIN ALPHA	Not Approved		1.51315
ADA	CLADRIBINE	Approved		0.151315
ADA	PENTOSTATIN	Approved	antineoplastic agent	3.02631
NDUFB8	ME-344	Not Approved		0.341201
NDUFB8	NV-128	Not Approved		0.348025
NDUFB8	METFORMIN HYDROCHLORIDE	Approved		0.310737
TAOK2	AMG28	Not Approved		5.80042
HSD11B1	INCB13739	Not Approved	antidiabetic	3.07081
HSD11B1	ANHYDROUS TACROLIMUS	Approved	immunosuppressant	0.219344
HSD11B1	UE2343	Not Approved		1.0236
HSD11B1	BMS-816336	Not Approved		3.07081
HSD11B1	AZD8329	Not Approved		1.53541
HSD11B1	AZD-4017	Not Approved		2.04721
HSD11B1	CHEMBL:CHEMBL604538	Not Approved		6.14162
HSD11B1	GLYCYRRHIZIC ACID	Approved		0.767703
HSD11B1	ABT-384	Not Approved		3.07081
HSD11B1	URSOLIC ACID	Not Approved		0.511802
HSD11B1	MK-0736	Not Approved		3.07081
HSD11B1	BMS-770767	Not Approved		3.07081
HSD11B1	BI-187004	Not Approved		3.07081
HSD11B1	TORMENTIC ACID METHYL ESTER	Not Approved		6.14162
HSD11B1	CARBENOXOLONE	Approved		1.53541
HSD11B1	FLAVANONE	Not Approved		0.383851
HSD11B1	BMS-823778	Not Approved		1.53541
ADCY6	SPHINGOSINE 1-PHOSPHATE	Not Approved		1.93347
ADCY6	DIOLEOYLPHOSPHATIDIC ACID	Not Approved		17.4013
ADCY6	DIHYDROSPHINGOSINE 1-PHOSPHATE	Not Approved		8.70063
SIRT6	PANOBINOSTAT	Approved	antineoplastic agent	1.63137
SUMO2	HEXACHLOROPHENE	Approved		0.636632
SUMO2	BITHIONOLOXIDE	Not Approved		3.72884
FMOD	&BETA;-SECRETASE INHIBITOR IV	Not Approved		0.966737
FMOD	RO5508887	Not Approved		0.966737
FMOD	ATABECESTAT	Not Approved		1.45011
FMOD	NB-360	Not Approved		1.45011
FMOD	COMPOUND J [PMID: 21907142]	Not Approved		1.45011
FMOD	EXAMPLE 41 [WO2012028563]	Not Approved		2.90021
FMOD	COMPOUND 3L [PMID: 30637955]	Not Approved		1.45011
FMOD	HYDROXYETHYLAMINE TRANSITION-STATE INHIBITOR 1	Not Approved		2.90021
FMOD	UMIBECESTAT	Not Approved		1.45011
FMOD	AM-6494	Not Approved		1.45011
FMOD	EXAMPLE 98 [WO2011020806]	Not Approved		2.90021
FMOD	VERUBECESTAT	Not Approved		0.966737
FMOD	EXAMPLE 2 [WO2013004676]	Not Approved		1.45011
FMOD	EXAMPLE 20 [WO2010128058]	Not Approved		2.90021
FMOD	COMPOUND 3 [PMID: 27347366]	Not Approved		2.90021
FMOD	EXAMPLE 92 [WO2012095521]	Not Approved		2.90021
FMOD	JNJ-67569762	Not Approved		1.45011
FMOD	COMPOUND 6 [PMID: 34553947]	Not Approved		1.45011
CTSF	COMPOUND (R)-26 [PMID: 22686657]	Not Approved		13.0509
CTSF	VBY-825	Not Approved		5.22038
SF3B1	H3B-8800	Not Approved		4.35032
SF3B1	ETOPOSIDE	Approved	Antineoplastic Agents	0.300022
SF3B1	OLAPARIB	Approved		0.378288
ASS1	NBQX	Not Approved		0.116526
ASS1	LY392098	Not Approved		0.466105
ASS1	4-PHENYLBUTYRIC ACID	Approved		0.186442
ASS1	[3H]AMPA	Not Approved		0.372884
ASS1	ARGIOTOXIN	Not Approved		0.466105
ASS1	FLUORO-WILLARDIINE	Not Approved		0.466105
ASS1	CX516	Not Approved		0.466105
ASS1	LY503430	Not Approved		0.466105
ASS1	PIRACETAM	Not Approved		0.372884
ASS1	ANIRACETAM	Not Approved		0.207158
ASS1	PACLITAXEL	Approved	for treatment of peripheral arterial disease (PAD),DMARD,antiinflammatory agent,antineoplastic agent	0.0169493
ASS1	GLYCEROL PHENYLBUTYRATE	Approved		0.310737
ASS1	[3H]CNQX	Not Approved		0.466105
ASS1	HYDROXYUREA	Approved	Antineoplastic Agents	0.177564
ASS1	S18986	Not Approved		0.466105
ASS1	IDRA-21	Not Approved		0.466105
ASS1	CARBOPLATIN	Approved		0.0216793
ASS1	CYCLOTHIAZIDE	Approved	Antihypertensive Agents; Diuretics	0.207158
ASS1	ATPO	Not Approved		0.466105
ASS1	4‚ÄêBCCA	Not Approved		1.86442
ASS1	TEZAMPANEL ANHYDROUS	Not Approved		0.466105
ASS1	PEGARGIMINASE	Not Approved		1.86442
ASS1	GYKI53784	Not Approved		0.233053
ASS1	GYKI53655	Not Approved		0.466105
ASS1	CX546	Not Approved		0.466105
ASS1	LY404187	Not Approved		0.466105
ASS1	CISPLATIN	Approved		0.0126831
ASS1	CHLOROQUINE	Approved		0.116526
SLCO4C1	DIGOXIN	Approved	Anti-Arrhythmia Agents; Cardiotonic Agents	1.0236
SLCO4C1	DOXORUBICIN HYDROCHLORIDE	Approved	antineoplastic agent	0.235152
SLCO4C1	DAUNORUBICIN LIPOSOMAL	Approved	antineoplastic agent	0.382445
GLE1	COMPOUND 50 [PMID: 24313754]	Not Approved		8.70063
GLE1	NVS-1	Not Approved		26.1019
PTK2B	DELGOCITINIB	Not Approved		1.08758
PTK2B	MASITINIB	Approved	antineoplastic agent,DMARD,antiinflammatory agent	0.0639752
PTK2B	TESEVATINIB	Not Approved	antineoplastic agent	0.0906316
PTK2B	CONTELTINIB	Not Approved		0.271895
PTK2B	WF-47-JS03	Not Approved		1.08758
PTK2B	COMPOUND 1D [PMID: 21493067]	Not Approved		0.181263
PTK2B	SORAFENIB	Approved	antineoplastic agent	0.00945721
PTK2B	GW843682X	Not Approved		0.0278866
PTK2B	LINIFANIB	Not Approved	antineoplastic agent	0.0135947
PTK2B	ABROCITINIB	Approved		0.181263
PTK2B	VANDETANIB	Approved	antineoplastic agent	0.0187514
PTK2B	CABOZANTINIB S-MALATE	Approved	antineoplastic agent	0.0494354
PTK2B	ILORASERTIB	Not Approved		0.00937568
PTK2B	SUNITINIB	Approved	antineoplastic agent	0.0226579
PTK2B	SOXATALTINIB	Not Approved		0.54379
PTK2B	CHEMBL:CHEMBL600336	Not Approved		0.0988708
PTK2B	QUIZARTINIB	Approved	antineoplastic agent	0.057241
PTK2B	BARICITINIB	Approved	DMARD,antiinflammatory agent	0.0988708
PTK2B	CHEMBL:CHEMBL261692	Not Approved		0.271895
PTK2B	PONATINIB	Approved	antineoplastic agent	0.04183
PTK2B	LUNBOTINIB	Not Approved		1.08758
PTK2B	CHEMBL:CHEMBL1576310	Not Approved		0.0988708
PTK2B	HESPERADIN	Not Approved		0.0271895
PTK2B	VEPAFESTINIB	Not Approved		1.08758
PTK2B	PF-562271	Not Approved		0.0201404
PTK2B	RESENCATINIB	Not Approved		0.54379
PTK2B	RG-1530	Not Approved		0.01157
PTK2B	RIVOCERANIB	Not Approved		0.271895
PTK2B	COMPOUND 1 [PMID: 34917254]	Not Approved		1.08758
PTK2B	CHEMBL:CHEMBL580819	Not Approved		0.217516
PTK2B	IZENCITINIB	Not Approved		0.135947
PTK2B	CEP-11981	Not Approved		0.0517895
PTK2B	ZETELETINIB	Not Approved		1.08758
PTK2B	UPADACITINIB	Not Approved		0.217516
PTK2B	PRALSETINIB	Approved		0.155368
PTK2B	SELPERCATINIB	Approved		0.271895
PTK2B	KBP-7018	Not Approved		0.362526
PTK2B	ZEARALENONE	Not Approved		0.0836599
PTK2B	DEFACTINIB	Not Approved	antineoplastic agent	0.54379
PTK2B	CENISERTIB	Not Approved	antineoplastic agent	0.00921677
PTK2B	AST-487	Not Approved		0.0265263
PTK2B	TAFETINIB	Not Approved		0.217516
PTK2B	GILTERITINIB	Approved		0.0604211
PTK2B	CHEMBL:CHEMBL374632	Not Approved		0.0988708
PTK2B	LUCITANIB	Not Approved		0.0725053
PTK2B	TAMATINIB	Not Approved		0.362526
PTK2B	COMPOUND 8H [PMID: 21561767]	Not Approved		0.155368
PTK2B	PEFICITINIB	Approved	for treatment of rheumatoid arthritis	0.135947
TPSAB1	GM-CSF	Not Approved	vaccine,antineoplastic agent	3.26274
TPSAB1	THROMBIN	Approved	topical tissue sealant,for treatment of hemophilia B,coagulant	2.17516
TMCO6	FLUTICASONE	Approved	for treatment of symptomatic exophthalmos associated with thyroid-related eye disease,bronchodilator,glucocorticoid,antiinflammatory agent	5.49514
EPHA1	VANDETANIB	Approved	antineoplastic agent	0.450033
EPHA1	COMPOUND 22 [PMID: 21823616]	Not Approved		26.1019
DYNC2H1	ETOPOSIDE	Approved	Antineoplastic Agents	1.80013
ACVR1	RG-1530	Not Approved		0.0241461
ACVR1	JNJ-7706621	Not Approved		0.0412678
ACVR1	TANDUTINIB	Not Approved	antineoplastic agent	0.162124
ACVR1	CHEMBL:CHEMBL1997335	Not Approved		0.0540412
ACVR1	NVP-TAE684	Not Approved		0.0220362
ACVR1	VANDETANIB	Approved	antineoplastic agent	0.0391333
ACVR1	CEDIRANIB	Not Approved	antineoplastic agent	0.0405309
ACVR1	PD-0166285	Not Approved		0.0436487
ACVR1	ADROPIN	Not Approved		2.26973
ACVR1	DOVITINIB	Not Approved	antineoplastic agent	0.0224726
ACVR1	PP2	Not Approved		0.0756577
ACVR1	ILORASERTIB	Not Approved		0.0195666
ACVR1	CHEMBL:CHEMBL379975	Not Approved		0.0515848
ACVR1	PHA-767491	Not Approved		0.0343899
ACVR1	DACTOLISIB	Not Approved		0.047286
ACVR1	MEK-1/MEKK-1 INHIBITOR E6201	Not Approved		2.26973
ACVR1	TOZASERTIB	Not Approved	antineoplastic agent	0.0310922
ACVR1	CP-547632	Not Approved		0.0515848
ACVR1	EPTOTERMIN ALFA	Approved		0.567433
ACVR1	DASATINIB ANHYDROUS	Approved	antineoplastic agent	0.0298649
ACVR1	ALSTERPAULLONE	Not Approved		0.0436487
ACVR1	DIBOTERMIN ALFA	Approved		0.378288
ACVR1	CENISERTIB	Not Approved	antineoplastic agent	0.019235
CRTC2	GEDATOLISIB	Not Approved		0.483369
CRTC2	XL765	Not Approved	antineoplastic agent	1.45011
CRTC2	SAPANISERTIB	Approved	antineoplastic agent	0.567433
CRTC2	DACTOLISIB	Not Approved		0.271895
ABCD2	MYRISTIC ACID	Not Approved		1.37378
ABCD2	ROSIGLITAZONE	Approved	for treatment of Alzheimer's disease,antidiabetic	0.124889
ABCD2	TUG-905	Not Approved		2.74757
ABCD2	HWL-088	Not Approved		2.74757
ABCD2	COMPOUND 4 [PMID: 27074625]	Not Approved		2.74757
ABCD2	GW1100	Not Approved		2.74757
ABCD2	LINOLENIC ACID	Approved		0.130837
ABCD2	SETOGEPRAM	Not Approved		1.37378
ABCD2	TUG-770	Not Approved		2.74757
ABCD2	AMG-837	Not Approved		1.37378
ABCD2	DOCONEXENT	Approved		0.343446
ABCD2	COMPOUND B [PMID:18477808]	Not Approved		2.74757
ABCD2	PALMITATE	Approved		1.37378
ABCD2	GW9508	Not Approved		1.37378
ABCD2	OLEIC ACID	Approved		0.249779
ABCD2	FASIGLIFAM	Not Approved		1.37378
ABCD2	TUG-424	Not Approved		1.37378
ABCD2	LINOLEIC ACID	Not Approved		0.39251
ABCD2	MEDICA 16	Not Approved		2.74757
RAPGEF4	CHEMBL:CHEMBL149246	Not Approved		1.16008
RAPGEF4	EUFLAVINE	Not Approved		0.0725053
RAPGEF4	FLUORESCEIN DIACETATE	Not Approved		0.386695
RAPGEF4	CHEMBL:CHEMBL1256796	Not Approved		0.580042
RAPGEF4	DIMPYLATE	Not Approved		0.580042
RAPGEF4	FENTICLOR	Not Approved		0.0610571
RAPGEF4	PROCHLORPERAZINE	Approved	antiemetic,antimigraine agent	0.0414316
RAPGEF4	MYRICETIN	Not Approved		0.0290021
RAPGEF4	BITHIONOLOXIDE	Not Approved		0.165726
RAPGEF4	CHEMBL:CHEMBL585591	Not Approved		0.0483369
RAPGEF4	DICHLOROPHEN	Not Approved		0.0644491
RAPGEF4	ACITRETIN	Approved	Keratolytic Agents	0.0725053
RAPGEF4	CHEMBL:CHEMBL608846	Not Approved		1.16008
RAPGEF4	PENTABROMOPHENOL	Not Approved		0.0892373
RAPGEF4	LOBARIC ACID	Not Approved		0.077339
RAPGEF4	CHEMBL:CHEMBL600336	Not Approved		0.105462
RAPGEF4	AMORFRUTIN A	Not Approved		0.290021
RAPGEF4	LANATOSIDE C	Approved		0.077339
RAPGEF4	CHEMBL:CHEMBL591361	Not Approved		0.290021
RAPGEF4	AMINODIMETHOXYQUINAZOLINYLPIPERAZINE	Not Approved		0.193347
RAPGEF4	CHEMBL:CHEMBL1576310	Not Approved		0.105462
RAPGEF4	CHEMBL:CHEMBL505670	Not Approved		0.0331453
RAPGEF4	CHEMBL:CHEMBL600778	Not Approved		0.290021
RAPGEF4	CHEMBL:CHEMBL592124	Not Approved		0.0374221
RAPGEF4	TANGERETIN	Not Approved		0.290021
RAPGEF4	CHEMBL:CHEMBL1256719	Not Approved		0.580042
RAPGEF4	HEXACHLOROPHENE	Approved		0.0282947
RAPGEF4	IDARUBICIN	Approved	Antineoplastic Agents	0.0241684
RAPGEF4	2,2',4,4',5,5'-HEXACHLOROBIPHENYL	Not Approved		1.16008
RAPGEF4	GW7647	Not Approved		0.0386695
RAPGEF4	NABUMETONE	Approved	Non-Steroidal,Anti-Inflammatory Agents	0.145011
RAPGEF4	SCLEROTIORIN	Not Approved		0.116008
RAPGEF4	BENZBROMARONE	Approved		0.0725053
RAPGEF4	DIPYRIDAMOLE	Approved	antithrombotic,anticoagulant	0.0207158
RAPGEF4	CHEMBL:CHEMBL140130	Not Approved		1.16008
RAPGEF4	PENTACHLOROPHENOL	Not Approved		0.0828632
RAPGEF4	KOLAVENIC ACID	Not Approved		1.16008
RAPGEF4	CHEMBL:CHEMBL591363	Not Approved		0.290021
RAPGEF4	CLOSANTEL	Not Approved		0.105462
RAPGEF4	CLOTRIMAZOLE	Approved		0.0313536
RAPGEF4	BERBERRUBINE	Not Approved		0.290021
RAPGEF4	SB 216763	Not Approved		0.077339
RAPGEF4	2,4-DIHYDROXYBENZOPHENONE	Not Approved		0.193347
RAPGEF4	1,4-DIMETHOXYANTHRAQUINONE	Not Approved		0.116008
RAPGEF4	PHYSODIC ACID	Not Approved		0.116008
MSR1	H2O2	Not Approved		4.01568
KMT5C	A-196	Not Approved		26.1019
NDUFV2	METFORMIN HYDROCHLORIDE	Approved		0.310737
NDUFV2	ME-344	Not Approved		0.341201
NDUFV2	NV-128	Not Approved		0.348025
TMEM258	CD2+	Not Approved		2.17516
TMEM258	ZN2+	Not Approved		1.18645
FAM178B	LITHIUM	Approved		2.4859
CDKN1A	ARSENIC TRIOXIDE	Approved	antineoplastic agent	0.129538
CDKN1A	MITOGEN-ACTIVATED PROTEIN KINASE INHIBITOR	Not Approved		0.481141
CDKN1A	CLADRIBINE	Approved		0.224532
CDKN1A	NICOTINE POLACRILEX	Approved	Central Nervous System Stimulants	0.0732171
CDKN1A	DIAZIQUONE	Not Approved		1.68399
CDKN1A	IRINOTECAN HYDROCHLORIDE	Approved	antineoplastic agent	0.0534601
CDKN1A	4-PHENYLBUTYRIC ACID	Approved		0.168399
CDKN1A	CASPASE INHIBITOR	Not Approved		1.12266
CDKN1A	PTHRP	Not Approved		0.374221
CDKN1A	CYCLOSPORINE	Approved	immunosuppressant,opthalmological agent	0.0387125
CDKN1A	DEXTRAN SULFATE SODIUM	Not Approved		0.420998
CDKN1A	FLUOROURACIL	Approved		0.0435516
CDKN1A	MELPHALAN	Approved		0.168399
CDKN1A	FARNESYL TRANSFERASE INHIBITOR	Not Approved		1.68399
CDKN1A	DICUMAROL	Approved	Anticoagulants	0.420998
CDKN1A	ACETAMINOPHEN	Approved	analgesic	0.064769
CDKN1A	CELECOXIB	Approved	NSAID	0.0502685
CDKN1A	ROMIDEPSIN	Approved	antineoplastic agent	0.120285
CDKN1A	EPOETIN ALFA	Approved	for treatment of anemia,Antianemic Agents,for treatment of stroke,erythropoietic agent	0.0990584
CDKN1A	RECOMBINANT HUMAN STEM CELL FACTOR	Not Approved		0.673597
CDKN1A	PACLITAXEL	Approved	for treatment of peripheral arterial disease (PAD),DMARD,antiinflammatory agent,antineoplastic agent	0.0306181
CDKN1A	CARBOPLATIN	Approved		0.0391626
CDKN1A	PENTETIC ACID	Approved		1.12266
CDKN1A	FLUTAMIDE	Approved	Hormonal,Antineoplastic Agents	0.168399
CDKN1A	VINBLASTINE	Approved	Antineoplastic Agents	0.0990584
CDKN1A	SODIUM SALICYLATE	Approved		0.841997
CDKN1A	IMMUNOSUPPRESSANT	Not Approved		0.18711
CDKN1A	NIMUSTINE	Not Approved		0.841997
CDKN1A	ANTIMETABOLITE	Not Approved		1.68399
CDKN1A	TIPIFARNIB	Not Approved	antineoplastic agent	0.374221
CDKN1A	DEOXYCYTIDINE	Not Approved		0.841997
SLC19A3	METFORMIN	Approved	antidiabetic	1.27326
KLF9	HG2+	Not Approved		5.22038
ADSS2	ALANOSINE	Not Approved		52.2038
GRM3	POMAGLUMETAD METHIONIL ANHYDROUS	Not Approved		2.61019
GRM3	OLEOYL-ESTRONE	Not Approved		2.61019
GRM3	LY2140023	Not Approved	antipsychotic agent	2.61019
GRM3	DECOGLURANT	Not Approved		2.61019
GRM3	MGS-0210	Not Approved		2.61019
GRM3	LY404039	Not Approved		5.22038
GRM3	LIVMONIPLIMAB	Not Approved		5.22038
GRM3	RISPERIDONE	Approved	Antipsychotic Agents,antipsychotic agent	0.233748
GRM3	DECOGLURANT	Not Approved		5.22038
GRM3	LY2969822	Not Approved		2.61019
TPM3	PROGESTERONE	Approved	for reducing the risk of pre-term birth for women with short cervix a mid-pregnancy,for prevention of preterm delivery,for symptomatic treatment of menopausal symptoms,neuroprotectant for stroke victims	0.176962
TPM3	MIDAZOLAM HYDROCHLORIDE	Approved	Anesthesia; Hypnotics and Sedatives,Adjuvants	0.290021
TPM3	EPINEPHRINE	Approved	anestethic	0.261019
TPM3	ACTH	Not Approved		1.74013
TPM3	APAZIQUONE	Not Approved		5.22038
TPM3	AMINOGLYCOSIDE ANTIBIOTIC	Not Approved		1.16008
TPM3	SIMVASTATIN	Approved	antidyslipidaemic agent,anticholesterolaemic agent,antihypertensive agent	0.208815
TPM3	THIOGUANINE	Approved		0.316387
TPM3	RETINOIC ACID AGENT	Not Approved		0.336799
TPM3	METHOTREXATE	Approved	DMARD	0.094916
PDE1C	DIPYRIDAMOLE	Approved	antithrombotic,anticoagulant	0.466105
PDE1C	PENTOXIFYLLINE	Approved	for treatment of amyotrophic lateral sclerosis (ALS)	0.745769
CBLB	UCPH-101	Not Approved		10.4408
CBLB	DL-TBOA	Not Approved		1.30509
CBLB	[3H]SYM2081	Not Approved		1.49154
CBLB	[3H]D-ASPARTIC ACID	Not Approved		0.94916
CBLB	ASPARTIC ACID	Approved		1.04408
CLCN3	CINOBUFAGIN	Not Approved		13.0509
CLCN3	BUFALIN	Not Approved		26.1019
CLCN3	PHLORETIN	Not Approved		2.61019
CLCN3	DESACETYLBUFOTALIN	Not Approved		26.1019
GRIK1-AS2	RIFAMPIN	Approved		1.24295
GRIK1-AS2	QUINIDINE	Approved	Anti-Arrhythmia Agents	0.870063
GRIK1-AS2	LY97241	Not Approved		8.70063
ALAS2	[125I]TYR0-CRF (HUMAN, RAT, MOUSE)	Not Approved		2.00784
ALAS2	CORTICOTROPIN-RELEASING FACTOR	Not Approved	for treatment of peritumoral brain edema	0.50196
ALAS2	PEXACERFONT	Not Approved		1.00392
ALAS2	ASTRESSIN	Not Approved		1.00392
ALAS2	DMP696	Not Approved		2.00784
ALAS2	UROCORTIN 2	Not Approved		1.00392
ALAS2	CORTICOTROPHIN-RELEASING HORMONE	Not Approved		0.669279
ALAS2	ANTALARMIN	Not Approved		2.00784
ALAS2	ONO-2333MS	Not Approved		1.00392
ALAS2	UROTENSIN 1 (FISH)	Not Approved		1.00392
ALAS2	ASTRESSIN 2B	Not Approved		1.00392
ALAS2	R121919	Not Approved		2.00784
ALAS2	[125I]CRF (OVINE)	Not Approved		2.00784
ALAS2	[125I]UROCORTIN 1 (MOUSE, RAT)	Not Approved		1.00392
ALAS2	[125I]SAUVAGINE (FROG)	Not Approved		1.00392
ALAS2	&ALPHA;-HELICAL CRF	Not Approved		2.00784
ALAS2	CP-316,311	Not Approved		2.00784
ALAS2	CRINECERFONT	Not Approved		1.00392
ALAS2	SAUVAGINE	Not Approved		1.00392
ALAS2	VERUCERFONT	Not Approved		1.00392
ALAS2	NBI27914	Not Approved		2.00784
ALAS2	CRA1000	Not Approved		1.00392
ALAS2	NBI-34041	Not Approved		1.00392
ALAS2	UROCORTIN 1	Not Approved		1.00392
ALAS2	UROCORTIN 1	Not Approved		1.00392
ALAS2	[125I]ASTRESSIN	Not Approved		1.00392
OGA	STREPTOZOCIN	Approved		1.13487
OGA	MK-8719	Not Approved		26.1019
GNG4	INOTUZUMAB OZOGAMICIN	Approved	antineoplastic agent	6.52547
GNG4	MOXETUMOMAB PASUDOTOX	Approved		8.70063
IRF2	RECOMBINANT INTERFERON	Not Approved		2.00784
IRF2	GAMMA-INTERFERON	Not Approved		5.80042
ERCC8	ETHINYL ESTRADIOL	Approved	contraceptive	0.435032
ERCC8	5-HYDROXYTRYPTOPHAN	Approved		1.45011
ERCC8	TRYPTOPHAN	Approved		1.08758
ERCC8	INDOLE-3-PROPIONIC ACID	Not Approved		8.70063
ERCC8	ESTRADIOL VALERATE	Approved	for treatment of menopausal symptoms,contraceptive,treatment for menopause,hormone replacement	0.18512
ERCC8	5-HYDROXYTRYPTAMINE	Not Approved		0.580042
TNFSF4	AMLITELIMAB	Not Approved		26.1019
TNFSF4	OXELUMAB	Not Approved		26.1019
HTR6	PRX-07034	Not Approved	nootropic,antiobesity agent	6.96051
HTR6	AMISULPRIDE	Approved	antiemetic,antipsychotic agent	0.133856
HTR6	CERLAPIRDINE	Not Approved		3.48025
HTR6	SERTINDOLE	Approved	antipsychotic agent	0.331453
HTR6	INTEPIRDINE	Not Approved		8.70063
HTR6	ASENAPINE	Approved	antipsychotic agent	0.13921
HTR6	ILOPERIDONE	Approved	atypical,antipsychotic agent	0.165726
HTR6	DEXFENFLURAMINE HYDROCHLORIDE	Approved		0.204721
HTR6	SUVN-502	Not Approved	for treatment of Alzheimer's disease	10.4408
HTR6	LANDIPIRDINE	Not Approved		6.96051
HTR6	PF-05212377	Not Approved		6.96051
HTR6	OLANZAPINE	Approved	for treatment of bipolar disorder,antidepressant,antipsychotic agent	0.0457928
HTR6	ZIMELDINE HYDROCHLORIDE	Approved		0.204721
HTR6	MASUPIRDINE	Not Approved		3.48025
HTR6	IDALOPIRDINE	Not Approved	antipsychotic agent	3.48025
HDC	FMH	Not Approved		26.1019
HDC	OMEPRAZOLE	Approved	antiulcer agent,Proton pump inhibitor	0.705457
HDC	LIXIVAPTAN	Not Approved	for treatment of hyponatremia	4.35032
HDC	AMA	Not Approved		13.0509
NDUFA8	ME-344	Not Approved		0.341201
NDUFA8	NV-128	Not Approved		0.348025
NDUFA8	METFORMIN HYDROCHLORIDE	Approved		0.310737
DPYS	BAY-985	Not Approved		0.151315
DPYS	DORSOMORPHIN	Not Approved		0.0945721
DPYS	BMS-690514	Not Approved		0.189144
DPYS	LINIFANIB	Not Approved	antineoplastic agent	0.00945721
DPYS	CERITINIB	Approved		0.0445045
DPYS	MIDOSTAURIN	Approved	antineoplastic agent	0.0216165
DPYS	TANDUTINIB	Not Approved	antineoplastic agent	0.0540412
DPYS	COMPOUND 8I [PMID: 22765894]	Not Approved		0.0630481
DPYS	MERESTINIB	Not Approved		0.0756577
DPYS	ONVANSERTIB	Not Approved		0.126096
DPYS	COMPOUND 1 [CRUZ-L&OACUTE;PEZ ET AL., 2019]	Not Approved		0.378288
DPYS	RUSERONTINIB	Not Approved		0.756577
DPYS	NUVISERTIB	Not Approved		0.189144
DPYS	TUSPETINIB	Not Approved		0.756577
DPYS	EDICOTINIB	Not Approved		0.189144
DPYS	ENMD-2076	Not Approved	antineoplastic agent	0.0244057
DPYS	CEDIRANIB	Not Approved	antineoplastic agent	0.0135103
DPYS	BELIZATINIB	Not Approved		0.0756577
DPYS	COMPOUND 2C [PMID: 24900538]	Not Approved		0.0756577
DPYS	RGB-286638	Not Approved		0.0398198
DPYS	MAX-40279	Not Approved		0.189144
DPYS	G&OUML; 6976	Not Approved		0.189144
DPYS	AST-487	Not Approved		0.0184531
DPYS	COMPOUND 6LI [CHAN ET AL., 2022]	Not Approved		0.189144
DPYS	URMC-099	Not Approved		0.0840641
DPYS	LESTAURTINIB	Not Approved	antineoplastic agent	0.0630481
DPYS	KW-2449	Not Approved		0.0945721
DPYS	LWY713	Not Approved		0.756577
DPYS	FLT-3 INHIBITOR	Not Approved		0.378288
DPYS	MIVAVOTINIB	Not Approved		0.151315
DPYS	ZOTIRACICLIB	Not Approved		0.0630481
DPYS	COMPOUND 25AP [PMID: 37796543]	Not Approved		0.0840641
DPYS	AKN-028	Not Approved		0.378288
DPYS	FLT-3 INHIBITOR III	Not Approved		0.756577
DPYS	COMPOUND 18E [PMID: 31670517]	Not Approved		0.189144
DPYS	SGI-1776	Not Approved		0.151315
DPYS	DENFIVONTINIB	Not Approved		0.378288
DPYS	AC710	Not Approved		0.151315
DPYS	TTT-3002	Not Approved		0.378288
DPYS	GTP-14564	Not Approved		0.151315
DPYS	COMPOUND 7D [PMID: 29672049]	Not Approved		0.756577
DPYS	UNC4203	Not Approved		0.189144
DPYS	COMPOUND 5E [PMID: 28580438]	Not Approved		0.252192
DPYS	FMS-RELATED TYROSINE KINASE 3 LIGAND	Not Approved		0.756577
DPYS	EP-0042	Not Approved		0.252192
DPYS	QUIZARTINIB	Approved	antineoplastic agent	0.0398198
DPYS	COMPOUND 14K [PMID: 21982499]	Not Approved		0.151315
DPYS	SUNITINIB	Approved	antineoplastic agent	0.015762
DPYS	PEXIDARTINIB	Approved		0.0540412
DPYS	MELK-TI	Not Approved		0.189144
DPYS	DOVITINIB	Not Approved	antineoplastic agent	0.00749086
DPYS	TAFETINIB	Not Approved		0.151315
DPYS	UNC8969	Not Approved		0.189144
DPYS	DEXRAZOXANE	Approved		0.302631
DPYS	SITRAVATINIB	Not Approved		0.047286
DPYS	FLT-3 INHIBITOR II	Not Approved		0.378288
DPYS	SORAFENIB	Approved	antineoplastic agent	0.00657893
DPYS	ATENOLOL	Approved	Anti-Arrhythmia Agents; Antihypertensive Agents	0.042032
DPYS	GILTERITINIB	Approved		0.042032
DPYS	PF-562271	Not Approved		0.00700534
DPYS	CRENOLANIB	Not Approved		0.0504385
DPYS	MK-2461	Not Approved		0.031524
DPYS	ILORASERTIB	Not Approved		0.00652221
DPYS	COMPOUND 13AC [PMID: 33256400]	Not Approved		0.151315
DPYS	COMPOUND 34F [PMID: 37535845]	Not Approved		0.756577
DPYS	JNJ-28312141	Not Approved		0.151315
DPYS	COMPOUND 8H [PMID: 22765894]	Not Approved		0.0687797
DPYS	PACRITINIB	Approved	antineoplastic agent	0.0945721
DPYS	RG-1530	Not Approved		0.00804869
BTG1	HG2+	Not Approved		2.61019
BTG1	AUPHEN	Not Approved		13.0509
NGF	MEDI-578	Not Approved		11.6008
NGF	CERE-110	Not Approved	for treatment of alzheimer's disease	11.6008
NGF	FASINUMAB	Not Approved		11.6008
NGF	TANEZUMAB	Not Approved	analgesic	17.4013
NGF	FRUNEVETMAB	Not Approved		5.80042
NGF	FULRANUMAB	Not Approved		2.90021
NGF	FASINUMAB	Not Approved		5.80042
NGF	BEDINVETMAB	Not Approved		5.80042
NGF	PG-110	Not Approved		5.80042
RBL2	SIROLIMUS	Approved	for treatment of wet age-related macular degeneration,immunosuppressant	1.80013
GRM2	LY404039	Not Approved		4.01568
GRM2	DECOGLURANT	Not Approved		4.01568
GRM2	OLEOYL-ESTRONE	Not Approved		2.00784
GRM2	JNJ-40411813	Not Approved		8.03135
GRM2	LY2969822	Not Approved		2.00784
GRM2	DECOGLURANT	Not Approved		2.00784
GRM2	LY2140023	Not Approved	antipsychotic agent	2.00784
GRM2	LY-2300559	Not Approved		2.00784
GRM2	OPIATE	Not Approved		1.33856
GRM2	JNJ-40411813	Not Approved	anxiolytic,antidepressant,antipsychotic agent	4.01568
GRM2	LY2979165	Not Approved		8.03135
GRM2	MGS-0210	Not Approved		2.00784
GRM2	POMAGLUMETAD METHIONIL ANHYDROUS	Not Approved		2.00784
QPRT	NIACIN	Approved	substance abuse deterrant,antidyslipidaemic agent	3.72884
CYP7B1	STREPTOZOCIN	Approved		0.151315
CYP7B1	TIRAPAZAMINE	Not Approved		1.74013
CYP7B1	DIAZOXIDE	Approved	Antihypertensive Agents; Vasodilator Agents	0.535424
CYP7B1	LYCOPENE	Approved		0.870063
CYP7B1	MITOMYCIN	Approved		0.290021
CYP7B1	TDE	Not Approved		6.96051
CYP7B1	METHIMAZOLE	Approved	Antithyroid Agents	0.331453
CYP7B1	ADRIAMYCIN	Not Approved		0.366342
CYP7B1	SAPONIN	Not Approved		1.3921
CYP7B1	ACETAMINOPHEN	Approved	analgesic	0.133856
CYP7B1	GINKGO	Not Approved		3.48025
CYP7B1	SAQUINAVIR	Approved		0.77339
CYP7B1	ANTI-DIABETIC AGENT	Not Approved		6.96051
CYP7B1	FADROZOLE	Not Approved		0.870063
CYP7B1	SPIRONOLACTONE	Approved	antihypertensive agent	0.435032
AMD1	SERTINDOLE	Approved	antipsychotic agent	0.0285735
AMD1	2-(3-IODOPHENYL)HISTAMINE	Not Approved		0.600044
AMD1	(&PLUSMN;)-TRANS-H2-PAT	Not Approved		0.600044
AMD1	TRIFLUOPERAZINE	Approved	Antiemetics; Antipsychotic Agents	0.0200015
AMD1	CHLORPHENIRAMINE POLISTIREX	Approved	Anti-Allergic Agents	0.150011
AMD1	OLANZAPINE	Approved	for treatment of bipolar disorder,antidepressant,antipsychotic agent	0.00789531
AMD1	PIMOZIDE	Approved	Antidyskinetics; Antipsychotic Agents	0.0176483
AMD1	CHLORPROTHIXENE	Approved	Antipsychotic Agents	0.0600044
AMD1	RISPERIDONE	Approved	Antipsychotic Agents,antipsychotic agent	0.00895588
AMD1	HISTAPRODIFEN	Not Approved		0.600044
AMD1	(&PLUSMN;)-CIS-H2-PAT	Not Approved		0.600044
AMD1	BU-E 47	Not Approved		0.600044
AMD1	THIORIDAZINE	Approved	Antipsychotic Agents	0.0206912
AMD1	DIMETHYLHISTAPRODIFEN	Not Approved		0.600044
AMD1	LEVOCETIRIZINE	Approved	antiallergy agent	0.300022
AMD1	AZD3778	Not Approved		0.200015
AMD1	CYCLIZINE	Approved	Antiemetics	0.300022
AMD1	DOTHIEPIN	Approved		0.0600044
AMD1	METHYLHISTAPRODIFEN	Not Approved		0.600044
AMD1	MIZOLASTINE	Approved		0.300022
AMD1	DESLORATADINE	Approved	antiallergy agent	0.150011
AMD1	DIPHENHYDRAMINE	Approved	Anti-Allergic Agents; Hypnotics and sedatives; Antiemetics; Antipruritics; Antitussives	0.0750055
AMD1	IMPROMIDINE	Not Approved		0.150011
AMD1	THIOTHIXENE	Approved		0.100007
AMD1	UR-PG146	Not Approved		0.300022
AMD1	DOXEPIN HYDROCHLORIDE	Approved	hypnotic,antimigraine agent	0.0136374
AMD1	PITOLISANT	Approved		0.120009
AMD1	2-(3-CHLOROPHENYL)HISTAMINE	Not Approved		0.600044
AMD1	LORATADINE	Approved	antiasthmatic agent	0.0315812
AMD1	INCB-38579	Not Approved		0.150011
AMD1	TROMETHAMINE	Approved		0.600044
AMD1	(+)-CIS-H2-PAT	Not Approved		0.600044
AMD1	FEXOFENADINE HYDROCHLORIDE	Approved	antiallergy agent	0.100007
AMD1	(S)-DIMETINDENE	Not Approved		0.100007
AMD1	EPINASTINE	Approved	antiallergy agent	0.150011
AMD1	TRIPELENNAMINE	Approved	Anti-Allergic Agents	0.300022
AMD1	CLEMASTINE	Approved	Anti-Allergic Agents	0.0600044
AMD1	A-317920	Not Approved		0.300022
AMD1	KETOTIFEN FUMARATE	Approved	antiallergy agent	0.150011
AMD1	(S)-CETIRIZINE	Not Approved		0.600044
AMD1	ZOTEPINE	Not Approved		0.0375027
AMD1	ASTEMIZOLE	Approved	Anti-Allergic Agents	0.0375027
AMD1	UR-PG153	Not Approved		0.600044
AMD1	2-(2-THIAZOLYL)ETHANAMINE	Not Approved		0.600044
AMD1	ASENAPINE	Approved	antipsychotic agent	0.0240017
AMD1	AMITRIPTYLINE HYDROCHLORIDE	Approved	analgesic	0.0133343
AMD1	AZELASTINE	Approved	antiallergy agent	0.300022
AMD1	ARIPIPRAZOLE LAUROXIL	Approved	antipsychotic agent	0.0315812
AMD1	9-OH-RISPERIDONE	Not Approved		0.100007
AMD1	UR-PG55B	Not Approved		0.600044
AMD1	2-(3-BROMOPHENYL)HISTAMINE	Not Approved		0.300022
AMD1	ZIPRASIDONE	Approved	antipsychotic agent	0.0193562
AMD1	HISTAMINE	Approved	cytorprotective agent during cancer treatment	0.0461572
AMD1	A-349821	Not Approved		0.300022
AMD1	CYPROHEPTADINE HYDROCHLORIDE	Approved	Anti-Allergic Agents; Appetite Stimulant	0.0500036
AMD1	ST-1006	Not Approved		0.150011
AMD1	JNJ-39758979	Not Approved		0.150011
AMD1	BILASTINE	Approved		0.300022
AMD1	2-PYRIDYLETHYLAMINE	Not Approved		0.600044
AMD1	QUETIAPINE FUMARATE	Approved	antidepressant,antipsychotic agent	0.0166679
AMD1	CLOBENPROPIT	Not Approved		0.0666715
AMD1	OXO-ARPROMIDINE	Not Approved		0.300022
AMD1	ARPROMIDINE	Not Approved		0.300022
AMD1	FLUSPIRILENE	Approved	Antipsychotic Agents	0.0272747
AMD1	CLOZAPINE	Approved	Antipsychotic Agents	0.00618602
AMD1	UR-PG131A	Not Approved		0.600044
AMD1	RUPATADINE	Approved		0.150011
AMD1	[3H]PYRILAMINE	Not Approved		0.300022
AMD1	PIPAMPERONE	Not Approved		0.120009
AMD1	TERFENADINE	Approved	Anti-Allergic Agents	0.0333358
AMD1	PROMETHAZINE HYDROCHLORIDE	Approved	Hypnotics and Sedatives; Anti-anxiety agents; Anti-allergic Agents	0.0272747
AMD1	MOLINDONE	Approved	Antipsychotic Agents	0.100007
AMD1	MK-0249	Not Approved		0.150011
AMD1	PERPHENAZINE	Approved	Antipsychotic Agents	0.0230786
AMD1	CHLORPROMAZINE	Approved		0.0162174
AMD1	CONESSINE	Not Approved		0.150011
AMD1	(-)-TRANS-H2-PAT	Not Approved		0.600044
AMD1	CETIRIZINE HYDROCHLORIDE	Approved	antiallergy agent	0.0857205
AMD1	HALOPERIDOL DECANOATE	Approved	Antipsychotic Agents	0.00789531
AMD1	CIPROXIFAN	Not Approved		0.150011
AMD1	FLUPHENAZINE HYDROCHLORIDE	Approved	Antipsychotic Agents	0.0272747
AMD1	PYRILAMINE	Approved		0.0750055
AMD1	ABT-239	Not Approved		0.200015
AMD1	LOXAPINE	Approved	antipsychotic agent	0.0461572
AMD1	VILAZODONE HYDROCHLORIDE	Approved	antidepressant	0.0600044
AMD1	TRIPROLIDINE	Approved	Anti-Allergic Agents	0.200015
AMD1	HYDROXYZINE	Approved	Antipruritics; Anxiolytics sedatives and hypnotics	0.0666715
ADORA3	CAFFEINE CITRATE	Approved		0.686892
ADORA3	PICLIDENOSON	Not Approved	DMARD,antiinflammatory agent	1.96255
ADORA3	CHEMBL:CHEMBL382194	Not Approved		5.49514
ADORA3	NAMODENOSON	Not Approved	antineoplastic agent	2.74757
ADORA3	TONAPOFYLLINE	Not Approved	for treatment of congestive heart failure	0.343446
ADORA3	CAFFEINE	Approved	Central Nervous System Stimulants	0.0742586
ADORA3	SCH442416	Not Approved		0.39251
ADORA3	VANOXERINE	Not Approved		0.137378
ADORA3	MRS3558	Not Approved		0.549514
ADORA3	AMINOPHYLLINE	Approved		0.274757
ADORA3	QAF805	Not Approved		1.37378
ADORA3	ADENOSINE	Approved		0.183171
ADORA3	THEOPHYLLINE	Approved	bronchodilator	0.101762
ADORA3	CHROMOCARB	Not Approved		2.74757
ADORA3	CYCLOPENTYLADENOSINE	Not Approved		0.686892
ADORA3	THEOPHYLLINE SODIUM GLYCINATE	Approved		0.274757
ADORA3	OXTRIPHYLLINE	Approved		0.274757
ADORA3	NECA	Not Approved		0.610571
ADORA3	CIPARGAMIN	Not Approved		1.37378
RSPO3	ROSMANTUZUMAB	Not Approved		52.2038
CD14	FLUTICASONE	Approved	for treatment of symptomatic exophthalmos associated with thyroid-related eye disease,bronchodilator,glucocorticoid,antiinflammatory agent	0.499558
CD14	VB-201	Not Approved	antipsoriatic agent	1.18645
CD14	SKF89976A	Not Approved		2.3729
CD14	TIAGABINE HYDROCHLORIDE	Approved	Anticonvulsants	1.58193
CD14	IC14	Not Approved	immunosuppressant	14.2374
CD14	NNC-711	Not Approved		4.7458
CD14	(R/S) EF-1500	Not Approved		2.3729
CD14	CI-966	Not Approved		1.58193
CD14	LOVASTATIN	Approved	anticholesterolaemic agent	0.243374
CD14	(R)-EF-1520	Not Approved		2.3729
CD14	(S)-EF-1520	Not Approved		2.3729
PLA2G6	NIFLUMIC ACID	Not Approved	NSAID	2.00784
PLA2G6	ETOPOSIDE	Approved	Antineoplastic Agents	0.450033
ZBTB48	THROMBOSPONDIN 1	Not Approved		8.70063
ZBTB48	PEPTIDE 5A	Not Approved		26.1019
CD3D	EPCORITAMAB	Approved		0.407842
CD3D	IMC-GP100	Not Approved		0.407842
CD3D	CANAGLIFLOZIN	Approved	antidiabetic	0.407842
CD3D	MOSUNETUZUMAB	Approved		0.407842
CD3D	ODRONEXTAMAB	Not Approved		0.407842
CD3D	SOLITOMAB	Not Approved	antineoplastic agent	0.815684
CD3D	FLOTETUZUMAB	Not Approved		0.407842
CD3D	MUROMONAB-CD3	Approved	Immunosuppressive Agents	0.466105
CD3D	FORALUMAB	Not Approved		0.54379
CD3D	FORALUMAB	Not Approved	for treatment of Chron's disease,antiinflammatory agent	0.54379
CD3D	CATUMAXOMAB	Approved	antineoplastic agent	0.652547
CD3D	VISILIZUMAB	Not Approved	for treatment of ulcerative colitis,for treatment of Chron's disease,immunosuppressant,antiinflammatory agent	0.326274
CD3D	BLINATUMOMAB	Approved	antineoplastic agent	0.326274
CD3D	TECLISTAMAB	Approved		0.407842
CD3D	BEXAGLIFLOZIN	Approved		0.54379
CD3D	LICOGLIFLOZIN	Not Approved		0.326274
CD3D	ANTI-CD3 MONOCLONAL ANTIBODY	Not Approved	antiinflammatory agent	0.54379
CD3D	ERTUGLIFLOZIN	Approved		0.407842
CD3D	SERGLIFLOZIN	Not Approved		0.815684
CD3D	SOTAGLIFLOZIN	Approved	antidiabetic	0.326274
CD3D	OTELIXIZUMAB	Not Approved	DMARD,antiinflammatory agent,antidiabetic	0.54379
CD3D	MIZAGLIFLOZIN	Not Approved		1.63137
CD3D	FBT-A05	Not Approved		0.407842
CD3D	GLOFITAMAB	Approved		0.407842
CD3D	EMPAGLIFLOZIN	Approved	antidiabetic	0.407842
CD3D	ELRANATAMAB	Approved		0.407842
CD3D	TALQUETAMAB	Approved		0.407842
CD3D	IPRAGLIFLOZIN	Approved	antidiabetic	0.407842
CD3D	TOFOGLIFLOZIN ANHYDROUS	Not Approved		0.54379
CD3D	DAPAGLIFLOZIN PROPANEDIOL	Approved	antidiabetic	0.407842
CD3D	ENAVOGLIFLOZIN	Not Approved		0.815684
CD3D	REMOGLIFLOZIN	Not Approved		0.815684
RPS23	MT-3724	Not Approved		0.128898
RPS23	CYCLOHEXIMIDE	Not Approved		0.109903
RPS23	ATALUREN	Approved		0.127326
RPS23	EXALUREN	Not Approved		0.130509
RPS23	DORLIMOMAB ARITOX	Not Approved		0.130509
CYP3A43	HALOPERIDOL DECANOATE	Approved	Antipsychotic Agents	0.0981274
CYP3A43	MELATONIN	Approved	Hypnotics and Sedatives	0.257162
CYP3A43	POMEGRANATE JUICE	Not Approved		7.45769
CYP3A43	CHLORZOXAZONE	Approved	Muscle Relaxants	1.24295
CYP3A43	SHO-SAIKO-TO	Not Approved		1.86442
CYP3A43	CLOZAPINE	Approved	Antipsychotic Agents	0.0768834
CYP3A43	RITONAVIR	Approved		0.138105
CYP3A43	ARIPIPRAZOLE LAUROXIL	Approved	antipsychotic agent	0.39251
CYP3A43	TICAGRELOR	Approved	antithrombotic	0.828632
CYP3A43	COBICISTAT	Approved		0.745769
CYP3A43	RISPERIDONE	Approved	Antipsychotic Agents,antipsychotic agent	0.111309
CYP3A43	GINKGO	Not Approved		3.72884
CYP3A43	QUETIAPINE FUMARATE	Approved	antidepressant,antipsychotic agent	0.207158
CYP3A43	KETOCONAZOLE	Approved		0.338986
RFC1	PRALATREXATE	Approved	antineoplastic agent,Antineoplastic Agents	17.4013
PAPLN	CITALOPRAM	Approved	antidepressant,Second-Generation,Antidepressive Agents	2.98307
NCOR2	9,10-PHENANTHRENEQUINONE	Not Approved		0.669279
NCOR2	BENZBROMARONE	Approved		1.08758
NCOR2	CHEMBL:CHEMBL312032	Not Approved		1.58193
CCL11	ROXITHROMYCIN	Not Approved		1.93347
CCL11	MOMETASONE	Approved	glucocorticoid,antiinflammatory agent	1.93347
CCL11	BERTILIMUMAB	Not Approved		17.4013
CCL11	TNF-ALPHA	Not Approved		0.725053
CCL11	METHADONE HYDROCHLORIDE	Approved	Opioid; Antitussive Agents,Analgesics	0.511802
CCL11	TYROSINE KINASE INHIBITOR	Not Approved		0.669279
NCOA3	METHOTREXATE	Approved	DMARD	0.047458
NCOA3	ETOPOSIDE	Approved	Antineoplastic Agents	0.0900065
NCOA3	CHEMBL:CHEMBL1972216	Not Approved		2.61019
NCOA3	CHEMBL:CHEMBL587564	Not Approved		1.74013
NCOA3	TAMOXIFEN	Approved	Hormonal,Antineoplastic Agents	0.160627
NCOA3	METHYLENE BLUE ANHYDROUS	Approved		0.141091
NCOA3	CHEMBL:CHEMBL533226	Not Approved		0.401568
NCOA3	IRINOTECAN HYDROCHLORIDE HYDRATE	Not Approved		2.61019
NCOA3	CYTARABINE	Approved	antineoplastic agent	0.0652547
NCOA3	ALBUTEROL SULFATE	Approved	for treatment of symptomatic exophthalmos associated with thyroid-related eye disease,for treatment of chronic obstructive pulmonary disorder (COPD),bronchodilator	0.803135
KLC1	IRINOTECAN HYDROCHLORIDE	Approved	antineoplastic agent	0.552421
KLC1	FLUOROURACIL	Approved		0.300022
KLC1	LEUCOVORIN CALCIUM	Approved	adjuvant to chemotherapy	0.966737
GRIA4	BECAMPANEL	Not Approved		0.593225
GRIA4	MIBAMPATOR	Not Approved		0.593225
GRIA4	TOPIRAMATE	Approved	Anticonvulsants; anti-migraine agents,antimigraine agent,anticonvulsant	0.0539295
GRIA4	TALAMPANEL	Not Approved	antineoplastic agent,antiparkinson agent	0.593225
GRIA4	COMPOUND 42 [PMID: 26938474]	Not Approved		2.3729
GRIA4	TEZAMPANEL	Not Approved	analgesic,antimigraine agent	0.527311
GRIA4	DASOLAMPANEL	Not Approved		0.47458
GRIA4	CX1739	Not Approved		0.593225
GRIA4	PERAMPANEL	Approved	anticonvulsant	1.77967
GRIA4	MK-8777	Not Approved		0.593225
GRIA4	CX-717	Not Approved	for treatment of Alzheimer's disease	0.593225
GRIA4	FARAMPATOR	Not Approved		0.593225
GRIA4	OSAVAMPATOR	Not Approved		0.593225
GRIA4	COMPOUND 27 [PMID: 26938474]	Not Approved		2.3729
GRIA4	IRAMPANEL	Not Approved		0.169493
GRIA4	RECOMBINANT FIBROBLAST GROWTH FACTOR 2	Not Approved		0.431436
GRIA4	ZONAMPANEL	Not Approved		0.593225
GRIA4	OXIDOPAMINE	Not Approved		0.23729
GRIA4	SELURAMPANEL	Not Approved	antimigraine agent,anticonvulsant	0.593225
GRIA4	SELURAMPANEL	Not Approved		0.263656
GRIA4	BAY-069	Not Approved		1.18645
GRIA4	PESAMPATOR	Not Approved		0.593225
TNFRSF13B	AUTOLOGOUS BCMA/TACI-TARGETED CAR T CELLS AUTO2	Not Approved		26.1019
ACADL	C5APEP	Not Approved		5.80042
ACADL	CHIPS-(28-149)	Not Approved		5.80042
ACADL	P59 [PMID: 27108698]	Not Approved		5.80042
ACADL	EU-DTPA-[SER27, NLE70]HC5A	Not Approved		2.90021
ACADL	C5A DES-ARG	Not Approved		2.90021
ACADL	C5A	Not Approved		2.90021
ACADL	P32 [PMID: 27108698]	Not Approved		5.80042
ACADL	[125I]C5A (HUMAN)	Not Approved		2.90021
ACADL	C5A HEXAPEPTIDE ANALOGUE	Not Approved		5.80042
GSTP1	DOCETAXEL ANHYDROUS	Approved	antineoplastic agent	0.0209654
GSTP1	TOPOISOMERASE INHIBITOR	Not Approved		0.580042
GSTP1	DIMETHYL FUMARATE	Approved		0.580042
GSTP1	CARBOPLATIN	Approved		0.0505851
GSTP1	MELPHALAN	Approved		0.130509
GSTP1	CYTARABINE	Approved	antineoplastic agent	0.0217516
GSTP1	DAUNORUBICIN LIPOSOMAL	Approved	antineoplastic agent	0.0286834
GSTP1	MISONIDAZOLE	Not Approved		0.580042
GSTP1	SEVOFLURANE	Approved	Inhalation,Anesthetics	0.0470304
GSTP1	EZATIOSTAT HYDROCHLORIDE	Not Approved		0.870063
GSTP1	CISPLATIN	Approved		0.0177564
GSTP1	DEXAMETHASONE	Approved	for treatment of Meniere's disease,glucocorticoid,antiinflammatory agent	0.0204721
GSTP1	VERAPAMIL	Approved	antihypertensive agent	0.0386695
GSTP1	ASPIRIN	Approved	NSAID	0.019552
GSTP1	TEMOZOLOMIDE	Approved		0.0828632
GSTP1	OLANZAPINE	Approved	for treatment of bipolar disorder,antidepressant,antipsychotic agent	0.0228964
GSTP1	BUTYRIC ACID	Not Approved		0.0600044
GSTP1	PHENETHYL ISOTHIOCYANATE	Not Approved		0.435032
GSTP1	OXALIPLATIN	Approved		0.0457928
GSTP1	DEHYDRATED ALCOHOL	Approved		0.0220269
GSTP1	LYCOPENE	Approved		0.217516
GSTP1	ADRIAMYCIN	Not Approved		0.0915856
GSTP1	EXATECAN MESYLATE	Not Approved		0.870063
GSTP1	CANFOSFAMIDE HYDROCHLORIDE	Not Approved		0.870063
GSTP1	MIFEPRISTONE	Approved	antidepressant,antipsychotic,for lowering intraocular pressure,opthalmological agent	0.0621474
GSTP1	DIETHYLDITHIOCARBAMATE	Not Approved		0.24859
GSTP1	RESVERATROL	Approved	antineoplastic agent,antidiabetic,for treatment of herpes simplex virus 1	0.0355128
GSTP1	NILOTINIB	Approved	antineoplastic agent	0.108758
GSTP1	BENZO(A)PYRENE-7,8-DIOL 9,10-EPOXIDE	Not Approved		0.435032
GSTP1	CANFOSFAMIDE	Not Approved	antineoplastic agent	1.74013
GSTP1	PYRIMETHAMINE	Approved		0.158193
GSTP1	PREDNISONE	Approved	corticosteroid,antiinflammatory agent	0.0580042
GSTP1	SELENOMETHIONINE	Approved		0.870063
GSTP1	ACELLULAR DERMAL MATRIX	Not Approved		0.435032
GSTP1	SULFORAPHANE	Not Approved		0.24859
GSTP1	PERFOSFAMIDE	Not Approved		0.290021
GSTP1	MECHLORETHAMINE	Approved		0.158193
GSTP1	BUSULFAN	Approved		0.137378
GSTP1	THIOTEPA	Approved		0.174013
GSTP1	ETHACRYNIC ACID	Approved	Antihypertensive Agents; Diuretics	0.108758
GSTP1	IRINOTECAN HYDROCHLORIDE	Approved	antineoplastic agent	0.0276211
GSTP1	DECITABINE	Approved	antineoplastic agent	0.108758
GSTP1	VITAMIN E	Approved		0.108758
GSTP1	HYDROQUINONE	Approved		0.10236
GSTP1	IFOSFAMIDE	Approved	Antineoplastic Agents	0.124295
GSTP1	AZACITIDINE	Approved	antineoplastic agent	0.0435032
GSTP1	EZATIOSTAT	Not Approved	for treatment of Myelodysplastic Syndrome	1.74013
GSTP1	THERAPEUTIC ANDROGEN	Not Approved		0.10236
GSTP1	MERCAPTOPURINE	Approved	Antineoplastic Agents	0.0386695
GSTP1	ALPHA-TOCOPHEROL	Not Approved		0.158193
GSTP1	OMEPRAZOLE	Approved	antiulcer agent,Proton pump inhibitor	0.0470304
GSTP1	DROLOXIFENE	Not Approved		0.290021
GSTP1	CURCUMIN	Approved		0.0263656
GSTP1	AMPHOTERICIN B LIPOSOMAL	Approved		0.133856
GSTP1	CYCLOPHOSPHAMIDE ANHYDROUS	Approved		0.021483
GSTP1	CAMPTOTHECIN	Approved	antineoplastic agent	0.0497179
GSTP1	GARLIC	Not Approved		0.174013
GSTP1	LEVAMISOLE	Approved		0.435032
GSTP1	PACLITAXEL	Approved	for treatment of peripheral arterial disease (PAD),DMARD,antiinflammatory agent,antineoplastic agent	0.00790967
GSTP1	PLATINUM	Not Approved		0.130509
NCF4	CYCLOPHOSPHAMIDE ANHYDROUS	Approved		0.257797
NCF4	VINCRISTINE	Approved	antineoplastic agent	0.257797
NCF4	PREDNISONE	Approved	corticosteroid,antiinflammatory agent	0.464034
NCF4	RITUXIMAB	Approved	antineoplastic agent	1.16008
NCF4	IDARUBICIN	Approved	Antineoplastic Agents	1.30509
IL4R	SUNITINIB	Approved	antineoplastic agent	0.362526
IL4R	CINTREDEKIN BESUDOTOX	Not Approved	antineoplastic agent	5.80042
IL4R	PITRAKINRA	Not Approved		17.4013
IL4R	DUPILUMAB	Approved		8.70063
IL4R	BIZAXOFUSP	Not Approved	antineoplastic agent	17.4013
IL4R	ROMILKIMAB	Not Approved		2.90021
SLC19A1	CAPECITABINE	Approved		0.113734
SLC19A1	IMATINIB	Approved	antineoplastic agent	0.0805614
SLC19A1	RALTITREXED	Approved	antineoplastic agent	1.65726
SLC19A1	PEMETREXED DISODIUM	Approved	Antineoplastic Agents,antineoplastic agent	0.669279
SLC19A1	CYCLOSPORINE	Approved	immunosuppressant,opthalmological agent	0.0666715
SLC19A1	FOLIC ACID	Approved		0.362526
SLC19A1	CISPLATIN	Approved		0.0394587
SLC19A1	LOMETREXOL	Not Approved		1.16008
SLC19A1	PREDNISONE	Approved	corticosteroid,antiinflammatory agent	0.128898
SLC19A1	SULFASALAZINE	Approved	DMARD,antiinflammatory agent	0.241684
SLC19A1	METHOTREXATE	Approved	DMARD	0.0263656
SLC19A1	CARBOPLATIN	Approved		0.0674468
SLC19A1	TALOTREXIN	Not Approved	antineoplastic agent	1.93347
SLC19A1	BEVACIZUMAB	Approved	antineoplastic agent	0.145011
SLC19A1	HYDROXYCHLOROQUINE	Approved	antirheumatic agent	0.322246
SLC19A1	IRINOTECAN HYDROCHLORIDE	Approved	antineoplastic agent	0.0920702
SLC19A1	FLUOROURACIL	Approved		0.0750055
SLC19A1	LEUCOVORIN CALCIUM	Approved	adjuvant to chemotherapy	0.483369
LINGO1	OPICINUMAB	Not Approved		26.1019
LINGO1	OPICINUMAB	Not Approved		13.0509
ITGA11	RECOMBINANT INTERFERON	Not Approved		2.67712
SULF2	VINCRISTINE	Approved	antineoplastic agent	1.28898
CHPT1	LAMIVUDINE	Approved		2.17516
COX4I1	COMPOUND 9 [PMID: 11606127]	Not Approved		52.2038
TFPI	FULVESTRANT	Approved	antineoplastic agent	0.219805
TFPI	ATORVASTATIN CALCIUM TRIHYDRATE	Approved	anticholesterolaemic agent,antihypecholesterolemic agent	0.0999116
TFPI	AZITHROMYCIN ANHYDROUS	Approved		0.39251
TFPI	ANDEXANET ALFA	Approved		1.37378
TFPI	CHONDROITIN SULFATES	Approved		0.610571
TFPI	FENOFIBRATE MICRONIZED	Approved	anticholesterolaemic agent,antidyslipidaemic agent	0.211351
TFPI	DACTINOMYCIN	Approved		0.157004
TFPI	ARC-19499	Not Approved		2.74757
TFPI	CONCIZUMAB	Not Approved		2.74757
TFPI	DEFIBROTIDE	Approved		1.83171
TFPI	CREMOPHOR	Not Approved		5.49514
TFPI	MARSTACIMAB	Not Approved		2.74757
TFPI	LOVASTATIN	Approved	anticholesterolaemic agent	0.140901
TFPI	HEPARIN	Approved	for treatment of cystic fibrosis,for treatment of pelvic pain of bladder origin and interstitital cystitis,antithrombotic,anticoagulant	0.171723
TFPI	BAY-1093884	Not Approved		2.74757
TFPI	TIFACOGIN	Not Approved		2.74757
TFPI	CONCIZUMAB	Not Approved		2.74757
TFPI	MUPARFOSTAT	Not Approved	antineoplastic agent	0.549514
TFPI	TINZAPARIN SODIUM	Approved	anticoagulant,Anticoagulants	0.78502
HSD11B2	CARBENOXOLONE	Approved		13.0509
HSD11B2	HYDROCORTISONE BUTYRATE	Approved		1.86442
IPO4	MKC-1	Not Approved	antineoplastic agent	4.7458
UMPS	LEUCOVORIN CALCIUM	Approved	adjuvant to chemotherapy	1.45011
UMPS	CHEMBL:CHEMBL1164954	Not Approved		26.1019
UMPS	TEGAFUR	Approved	antineoplastic agent	4.89411
UMPS	AZARIBINE	Approved		3.26274
CRK	ARN19874	Not Approved		13.0509
CRK	BITHIONOL	Approved		0.54379
CRK	HEXACHLOROPHENE	Approved		0.318316
CRK	LEI-401	Not Approved		13.0509
DPT	LABUXTINIB	Not Approved		0.94916
DPT	SORAFENIB	Approved	antineoplastic agent	0.00825356
DPT	KBP-7018	Not Approved		0.316387
DPT	RG-1530	Not Approved		0.0100974
DPT	KI-20227	Not Approved		0.23729
DPT	AC710	Not Approved		0.189832
DPT	CRENOLANIB	Not Approved		0.0632773
DPT	BPR1R024	Not Approved		0.23729
DPT	SEMAXANIB	Not Approved		0.0558329
DPT	GTP-14564	Not Approved		0.189832
DPT	LINIFANIB	Not Approved	antineoplastic agent	0.0118645
DPT	ILORASERTIB	Not Approved		0.00818241
DPT	COMPOUND 8H [PMID: 22765894]	Not Approved		0.0862873
DPT	AST-487	Not Approved		0.0231502
DPT	BRIQUILIMAB	Not Approved		0.94916
DPT	FLUMBATINIB	Not Approved		0.316387
DPT	RIVOCERANIB	Not Approved		0.23729
DPT	IBCASERTIB	Not Approved		0.118645
DPT	CHMFL-KIT-8140	Not Approved		0.94916
DPT	RIPRETINIB	Approved		0.189832
DPT	SUNITINIB	Approved	antineoplastic agent	0.0197742
DPT	STEM CELL FACTOR	Not Approved		0.94916
DPT	SOTULETINIB	Not Approved		0.316387
DPT	TANDUTINIB	Not Approved	antineoplastic agent	0.0677971
DPT	QUIZARTINIB	Approved	antineoplastic agent	0.0499558
DPT	SU-14813	Not Approved		0.189832
DPT	PLX5622	Not Approved		0.316387
DPT	SITRAVATINIB	Not Approved		0.0593225
DPT	ENRUPATINIB	Not Approved		0.47458
DPT	COMPOUND 6LI [CHAN ET AL., 2022]	Not Approved		0.23729
DPT	CHMFL-KIT-64	Not Approved		0.158193
DPT	OSI-930	Not Approved		0.189832
DPT	COMPOUND 19A [PMID: 30503936]	Not Approved		0.118645
DPT	COMPOUND 8I [PMID: 22765894]	Not Approved		0.0790967
DPT	M4205	Not Approved		0.23729
DPT	PEXIDARTINIB	Approved		0.0677971
DPT	VIMSELTINIB	Not Approved		0.23729
DPT	MASITINIB	Approved	antineoplastic agent,DMARD,antiinflammatory agent	0.0558329
DPT	DOVITINIB	Not Approved	antineoplastic agent	0.00939762
DPT	COMPOUND 7K [PMID: 23521020]	Not Approved		0.47458
DPT	AVAPRITINIB	Approved		0.189832
DPT	CEDIRANIB	Not Approved	antineoplastic agent	0.0169493
DPT	ELENESTINIB	Not Approved		0.47458
DPT	AKN-028	Not Approved		0.47458
DPT	BEZUCLASTINIB	Not Approved		0.94916
DPT	CP-673451	Not Approved		0.316387
DPT	BARZOLVOLIMAB	Not Approved		0.94916
DPT	RISVODETINIB	Not Approved		0.316387
DPT	SU-11652	Not Approved		0.23729
DPT	PAZOPANIB	Approved	antineoplastic agent	0.0166519
DPT	LUCITANIB	Not Approved		0.0632773
DPT	FAMITINIB	Not Approved		0.316387
DPT	HENATINIB	Not Approved		0.316387
DPT	EDICOTINIB	Not Approved		0.23729
DPT	JNJ-28312141	Not Approved		0.189832
PHETA2	DEXTROMETHORPHAN POLISTIREX	Approved	Antitussive Agents,analgesic,antitussive agent	6.52547
ALOX5AP	FIBOFLAPON SODIUM	Not Approved		7.45769
ALOX5AP	VELIFLAPON	Not Approved		7.45769
ALOX5AP	IL-3	Not Approved		1.65726
ALOX5AP	DG031	Not Approved	myocardial infarction prophylaxis,antiinflammatory agent	7.45769
ALOX5AP	FIBOFLAPON	Not Approved	antiinflammatory agent	7.45769
ALOX5AP	GEMCITABINE	Approved	antineoplastic agent	0.162124
ALOX5AP	FIBOFLAPON	Not Approved		7.45769
BHLHE40	TRICHOSTATIN A	Not Approved		2.61019
BHLHE40	TRETINOIN	Approved	for treatment of acne	0.573668
EPHA7	IRAK4 INHIBITOR 4B [PMID: 18474425]	Not Approved		2.3729
EPHA7	IRAK-1/4 INHIBITOR	Not Approved		1.18645
EPHA7	EDECESERTIB	Not Approved		2.3729
EPHA7	BIO-8169	Not Approved		2.3729
EPHA7	GLPG2534	Not Approved		2.3729
EPHA7	EMAVUSERTIB	Not Approved		2.3729
EPHA7	COMPOUND 7 [WO2012007375]	Not Approved		1.18645
EPHA7	COMPOUND 1 [WO2012007375]	Not Approved		1.18645
EPHA7	BAY1830839	Not Approved		2.3729
EPHA7	NACRESERTIB	Not Approved		1.18645
EPHA7	IRAK4 INHIBITOR RAC-45 [PMID: 18501603]	Not Approved		2.3729
EPHA7	ND-2158	Not Approved		2.3729
EPHA7	ZOMIRADOMIDE	Not Approved		2.3729
EPHA7	VANDETANIB	Approved	antineoplastic agent	0.0409121
EPHA7	TAKINIB	Not Approved		0.593225
EPHA7	ZABEDOSERTIB	Not Approved		1.18645
EPHA7	HESPERADIN	Not Approved		0.0593225
EPHA7	BIO-7488	Not Approved		2.3729
EPHA7	PF-06426779	Not Approved		2.3729
EPHA7	WARFARIN	Approved	Anticoagulants	0.143812
EPHA7	ND-2110	Not Approved		2.3729
EPHA7	ZIMLOVISERTIB	Not Approved		2.3729
PSMA5	OPROZOMIB	Not Approved	antineoplastic agent	0.186442
PSMA5	BORTEZOMIB	Approved	antineoplastic agent	0.35095
PSMA5	IXAZOMIB CITRATE	Approved	antineoplastic agent	0.191223
PSMA5	MARIZOMIB	Not Approved		0.355128
PSMA5	BORTEZOMIB D-MANNITOL	Approved		0.196255
PSMA5	IXAZOMIB	Approved		0.177564
PSMA5	CARFILZOMIB	Approved	antineoplastic agent	0.497179
RAD51D	OLAPARIB	Approved		1.7023
RAD51D	TALAZOPARIB	Approved		0.932211
RAD51D	NIRAPARIB	Approved	antineoplastic agent	1.53541
RAD51D	RUCAPARIB	Approved		1.08758
PNPLA3	PREDNISOLONE	Approved	corticosteroid,antiinflammatory agent	0.466105
PNPLA3	DOXORUBICIN HYDROCHLORIDE	Approved	antineoplastic agent	0.0587881
PNPLA3	DEHYDRATED ALCOHOL	Approved		0.110135
PNPLA3	CYTARABINE	Approved	antineoplastic agent	0.163137
PNPLA3	THIOGUANINE	Approved		0.263656
PNPLA3	ASPARAGINASE	Approved		0.725053
PNPLA3	PEGASPARGASE	Approved		0.580042
PNPLA3	METHOTREXATE	Approved	DMARD	0.0790967
PNPLA3	MERCAPTOPURINE	Approved	Antineoplastic Agents	0.290021
PNPLA3	VINCRISTINE	Approved	antineoplastic agent	0.21483
PNPLA3	CYCLOPHOSPHAMIDE ANHYDROUS	Approved		0.21483
PNPLA3	DAUNORUBICIN LIPOSOMAL	Approved	antineoplastic agent	0.191223
ALDH3B2	FMET-ILE-VAL-THR-LEU-PHE	Not Approved		0.790967
ALDH3B2	T20(DP178)	Not Approved		1.58193
ALDH3B2	AG-09/1	Not Approved		1.58193
ALDH3B2	BVT173187	Not Approved		1.58193
ALDH3B2	T-BOC-FLFLF	Not Approved		0.790967
ALDH3B2	FMET-ILE-VAL-ILE-LEU	Not Approved		1.58193
ALDH3B2	GG-2P20	Not Approved		1.58193
ALDH3B2	CYCLOSPORINE	Approved	immunosuppressant,opthalmological agent	0.0181831
ALDH3B2	ANNEXIN I-(2-26)	Not Approved		0.527311
ALDH3B2	CHENODEOXYCHOLIC ACID	Approved		0.158193
ALDH3B2	[125I]CATHEPSIN G (HUMAN)	Not Approved		1.58193
ALDH3B2	MET-MET-TRP-LEU-LEU	Not Approved		1.58193
ALDH3B2	3570-0208 [PMID:19807662]	Not Approved		1.58193
ALDH3B2	METHIONINE BENZIMIDAZOLE 6	Not Approved		1.58193
ALDH3B2	WKYMVM	Not Approved		0.527311
ALDH3B2	SULFINPYRAZONE	Approved	Uricosuric Agents	0.112995
ALDH3B2	FMET-MET-TYR-ALA-LEU-PHE	Not Approved		0.527311
ALDH3B2	CYCLOSPORIN H	Not Approved		1.58193
ALDH3B2	AG-14	Not Approved		0.790967
ALDH3B2	AG-11/03	Not Approved		1.58193
ALDH3B2	GROUP E 1682-2106 [PMID:16118363]	Not Approved		1.58193
ALDH3B2	I-BOC-MET-LEU-PHE	Not Approved		1.58193
ALDH3B2	[3H]FMET-LEU-PHE	Not Approved		1.58193
ALDH3B2	[125I]CHIPS	Not Approved		1.58193
ALDH3B2	SPINORPHIN	Not Approved		0.790967
ALDH3B2	COMPOUND R-(-)-5F [PMID: 22607879]	Not Approved		0.790967
ALDH3B2	FMET-ILE-PHE-LEU	Not Approved		1.58193
ALDH3B2	T-BOC-MET-LEU-PHE	Not Approved		1.58193
ALDH3B2	BMS-986235	Not Approved		0.790967
ALDH3B2	FMET-MET-TRP-LEU-LEU	Not Approved		1.58193
ALDH3B2	FMET-LEU-PHE	Not Approved		0.527311
ALDH3B2	DEOXYCHOLIC ACID	Approved		0.790967
ALDH3B2	DIAMIDE 7	Not Approved		1.58193
BCL2	OXALIPLATIN	Approved		0.0502604
BCL2	POLATUZUMAB VEDOTIN	Approved		0.0335069
BCL2	METHYLPREDNISOLONE	Approved	Anti-Inflammatory Agents; Glucocorticoids	0.106105
BCL2	TESETAXEL	Not Approved	antineoplastic agent	0.318316
BCL2	MILATAXEL	Not Approved	antineoplastic agent	0.0374489
BCL2	NAVITOCLAX	Not Approved		0.198947
BCL2	PACLITAXEL	Approved	for treatment of peripheral arterial disease (PAD),DMARD,antiinflammatory agent,antineoplastic agent	0.0231502
BCL2	OBATOCLAX	Not Approved	antineoplastic agent	0.238737
BCL2	EPIDERMAL GROWTH FACTOR RECEPTOR TYROSINE KINASE INHIBITOR	Not Approved		0.141474
BCL2	RECOMBINANT TRANSFORMING GROWTH FACTOR-BETA 1	Not Approved		0.0606316
BCL2	RECOMBINANT INTERFERON	Not Approved		0.0652956
BCL2	DOLASTATIN 10	Not Approved		1.27326
BCL2	OBLIMERSEN	Not Approved	antineoplastic agent	1.9099
BCL2	FLOXURIDINE	Approved	antineoplastic agent	0.0909474
BCL2	VENETOCLAX	Approved		0.115751
BCL2	ANTI-CD19 CAR T CELLS AT101	Not Approved	antineoplastic agent	0.424421
BCL2	HYPERBARIC OXYGEN	Not Approved		0.381979
BCL2	EPIRUBICIN	Approved	Antineoplastic Agents	0.0353684
BCL2	PREGNANT MARE SERUM GONADOTROPIN	Not Approved		0.115751
BCL2	ETOPOSIDE	Approved	Antineoplastic Agents	0.0329292
BCL2	BORTEZOMIB	Approved	antineoplastic agent	0.00748978
BCL2	CARBOPLATIN	Approved		0.00740269
BCL2	DITIOCARB	Not Approved		0.318316
BCL2	ANG1005	Not Approved	antineoplastic agent	0.0374489
BCL2	ERYTHROMYCIN	Approved		0.0553593
BCL2	AI-850	Not Approved		0.318316
BCL2	ORTATAXEL	Not Approved	antineoplastic agent	0.212211
BCL2	AMINOLEVULINIC ACID	Not Approved		1.27326
BCL2	HEME	Not Approved		0.318316
BCL2	PROTUBOXEPIN A	Not Approved		0.636632
BCL2	RIBAVIRIN	Approved		0.0837673
BCL2	ALPHA-TOCOPHEROL	Not Approved		0.115751
BCL2	PENTOXIFYLLINE	Approved	for treatment of amyotrophic lateral sclerosis (ALS)	0.036379
BCL2	HYDROQUINONE	Approved		0.0748978
BCL2	C5A	Not Approved		0.181895
BCL2	CILENGITIDE	Not Approved	antineoplastic agent	0.254653
BCL2	ORAL CONTRACEPTIVE	Not Approved		0.115751
BCL2	TENIPOSIDE	Approved	Antineoplastic Agents	0.141474
BCL2	DIETHYLSTILBESTROL	Approved	Hormone Replacement Agents	0.0385837
BCL2	SAPONIN	Not Approved		0.254653
BCL2	SR9011	Not Approved		0.127326
BCL2	MASOPROCOL	Approved	prostate cancer,antineoplastic agent	0.0270907
BCL2	CISPLATIN	Approved		0.0173233
BCL2	BEAUVERICIN	Not Approved		1.27326
BCL2	TRETINOIN	Approved	for treatment of acne	0.0139919
BCL2	MUC-1 ANTIGEN	Not Approved		1.27326
BCL2	HYPOXANTHINE	Not Approved		0.424421
BCL2	NONSTEROIDAL ANTIINFLAMMATORY DRUG	Not Approved		0.0748978
BCL2	MICELLAR PACLITAXEL	Not Approved		1.27326
BCL2	PROTEASE INHIBITOR	Not Approved		0.0636632
BCL2	GAMMA-INTERFERON	Not Approved		0.141474
BCL2	SELENIUM	Approved		0.112347
BCL2	MITOXANTRONE	Approved	antineoplastic agent	0.0289378
BCL2	APRINOCARSEN	Not Approved		0.954948
BCL2	APG-2575	Not Approved		0.318316
BCL2	ESTRAMUSTINE	Approved		0.115751
BCL2	DOCETAXEL ANHYDROUS	Approved	antineoplastic agent	0.00767026
BCL2	MULTIDRUG RESISTANCE MODULATOR	Not Approved		0.636632
BCL2	PELCITOCLAX	Not Approved		0.318316
BCL2	ISOTRETINOIN	Approved	for treatment of acne	0.119368
BCL2	LYSOZYME	Not Approved		0.424421
BCL2	EDARAVONE	Approved		0.127326
BCL2	SR8278	Not Approved		0.636632
BCL2	FOSBRETABULIN DISODIUM	Not Approved		0.0748978
BCL2	GSK4112	Not Approved		0.212211
BCL2	VALPROIC ACID	Approved	Anticonvulsants,for treatment of basal cell carcinoma,anticonvulsant	0.022338
BCL2	TRAIL	Not Approved		0.127326
BCL2	VINCRISTINE	Approved	antineoplastic agent	0.00785965
BCL2	CAELYX	Not Approved		0.318316
BCL2	FAS LIGAND	Not Approved		0.106105
BCL2	OBATOCLAX MESYLATE	Not Approved		0.106105
BCL2	RECOMBINANT INTERLEUKIN	Not Approved		0.181895
BCL2	GOSSYPOL	Not Approved		0.0132632
BCL2	RALTITREXED	Not Approved		0.636632
BCL2	STREPTOZOCIN	Approved		0.0276796
BCL2	SR9009	Not Approved		0.212211
BCL2	4-PHENYLBUTYRIC ACID	Approved		0.0636632
BCL2	TAZAROTENE	Approved	for treatment of acne,antipsoriatic agent	0.115751
BCL2	BCL-2 INHIBITOR BCL201	Not Approved		0.318316
BCL2	ENDOTHELIN RECEPTOR ANTAGONIST	Not Approved		0.424421
BCL2	URSODIOL	Approved	for prevention of recurrence of colorectal polyps	0.079579
BCL2	DOXORUBICIN HYDROCHLORIDE	Approved	antineoplastic agent	0.00860313
GRM8	(S)-3,4-DCPG	Not Approved		1.16008
GRM8	LY341495	Not Approved		0.497179
GRM8	L-AP4	Not Approved		0.870063
GRM8	EGLUMEGAD	Not Approved		0.870063
GRM8	DCG-IV	Not Approved		0.870063
GRM8	DEXFOSFOSERINE	Not Approved		0.870063
GRM8	AZ12216052	Not Approved		3.48025
GRM8	L-CCG-I	Not Approved		0.580042
GRM8	VU0422288	Not Approved		3.48025
GRM8	D-AP4	Not Approved		3.48025
GRM8	MPPG	Not Approved		1.16008
GRM8	(1S,3R)-ACPD	Not Approved		0.696051
GRM8	(R,S)-4-PPG	Not Approved		0.870063
GRM8	VU0155094	Not Approved		3.48025
GRM8	GLUTAMIC ACID	Approved		0.348025
F12	MTK458	Not Approved		8.70063
F12	PENTAMIDINE ISETHIONATE	Approved		1.24295
F12	BISMUTH SUBGALLATE	Approved		8.70063
F12	BORTEZOMIB	Approved	antineoplastic agent	0.204721
F12	HUMAN C1-ESTERASE INHIBITOR	Approved		2.17516
F12	ANTITHROMBIN ALFA	Approved	antithrombotic	0.966737
HP	VACCINE	Not Approved		1.18645
HP	VITAMIN B6	Approved		2.17516
HP	STREPTOZOCIN	Approved		0.283716
HP	ESTRADIOL VALERATE	Approved	for treatment of menopausal symptoms,contraceptive,treatment for menopause,hormone replacement	0.27768
HP	HEPATITIS B VACCINE	Not Approved		6.52547
HP	MIGALASTAT	Approved	for treatment of Fabry disease,enzyme replacement therapy	2.17516
HP	GNE-7883	Not Approved		1.63137
HP	IAG933	Not Approved		1.30509
CA10	MONTELUKAST SODIUM	Approved	antiasthmatic agent	2.3729
CA10	FLUTICASONE	Approved	for treatment of symptomatic exophthalmos associated with thyroid-related eye disease,bronchodilator,glucocorticoid,antiinflammatory agent	2.74757
PPID	SCY-635	Not Approved	for treatment of hepatitis C	8.70063
PPID	RENCOFILSTAT	Not Approved		8.70063
PPID	CYCLOSPORINE	Approved	immunosuppressant,opthalmological agent	0.200015
TACSTD2	SACITUZUMAB GOVITECAN	Approved		2.90021
TACSTD2	DATOPOTAMAB DERUXTECAN	Not Approved		13.0509
IL31	VIXARELIMAB	Not Approved		13.0509
IL31	LOKIVETMAB	Not Approved		26.1019
FOLR1	MIRVETUXIMAB SORAVTANSINE	Approved		0.54379
FOLR1	EPOFOLATE	Not Approved		2.90021
FOLR1	FOLATE RECEPTOR-TARGETED VINCA ALKALOID EC0489	Not Approved		2.90021
FOLR1	VINTAFOLIDE	Not Approved		4.35032
FOLR1	PYRIMETHAMINE	Approved		0.263656
FOLR1	DEXAMETHASONE	Approved	for treatment of Meniere's disease,glucocorticoid,antiinflammatory agent	0.0682403
FOLR1	EPOFOLATE	Not Approved		2.90021
FOLR1	COMPOUND 4G [PMID: 22595175]	Not Approved		0.966737
FOLR1	MIRVETUXIMAB	Not Approved		2.90021
FOLR1	COMPOUND 1 [PMID: 11425539]	Not Approved		2.90021
FOLR1	FOLIC ACID	Approved		0.362526
FOLR1	TETRAHYDROFOLIC ACID	Not Approved		2.90021
FOLR1	LOMETREXOL	Not Approved		1.16008
FOLR1	TALOTREXIN	Not Approved	antineoplastic agent	1.93347
FOLR1	ANTIESTROGEN	Not Approved		0.386695
FOLR1	METHOTREXATE	Approved	DMARD	0.0527311
FOLR1	ALOXISTATIN	Not Approved		1.45011
FOLR1	FARLETUZUMAB	Not Approved	antineoplastic agent	8.70063
LTB4R	NOMACOPAN	Not Approved		1.08758
LTB4R	RODATRISTAT	Not Approved		1.63137
LTB4R	LP533401	Not Approved		3.26274
LTB4R	COMPOUND 23A [PMID: 33417443]	Not Approved		3.26274
LTB4R	ETALOCIB	Not Approved		1.08758
LTB4R	6-FLUOROTRYPTOPHAN	Not Approved		1.63137
LTB4R	TELOTRISTAT ETHYL	Approved	for treatment of carcinoid syndrome	1.08758
LTB4R	TPT-004	Not Approved		1.63137
LTB4R	CP-195543	Not Approved		3.26274
LTB4R	FENCLONINE	Not Approved		0.815684
LTB4R	RECOMBINANT CYTOKINE	Not Approved		0.25098
LTB4R	DEXFENFLURAMINE	Approved	Appetite Depressants	1.08758
LTB4R	AMELUBANT	Not Approved		6.52547
LTB4R	BIOMED 101	Not Approved		1.63137
LTB4R	&ALPHA;-PROPYLDOPACETAMIDE	Not Approved		1.08758
LTB4R	LTB4	Not Approved		0.815684
APBA1	AT-403	Not Approved		1.27326
APBA1	CEBRANOPADOL	Not Approved		0.141474
APBA1	UFP-101	Not Approved		1.27326
APBA1	SB 612111	Not Approved		1.27326
APBA1	UFP-102	Not Approved		1.27326
APBA1	PEPTIDE III-BTD	Not Approved		1.27326
APBA1	AC-RYYRWK-NH2	Not Approved		1.27326
APBA1	J-113397	Not Approved		1.27326
APBA1	SR16835	Not Approved		0.424421
APBA1	COMPOUND 24 [PMID: 16451050]	Not Approved		1.27326
APBA1	SLAZINIC ACID	Not Approved		0.0606316
APBA1	[ARG14LYS15]N/OFQ	Not Approved		1.27326
APBA1	CHEMBL:CHEMBL546649	Not Approved		0.254653
APBA1	(R)-RO65-6570	Not Approved		1.27326
APBA1	NIFEDIPINE	Approved	Antianginal Agents; Vasodilator Agents	0.0227368
APBA1	[3H]N/OFQ	Not Approved		1.27326
APBA1	CHEMBL:CHEMBL297304	Not Approved		0.0848842
APBA1	AT-076	Not Approved		0.318316
APBA1	UFP-112	Not Approved		1.27326
APBA1	NOCICEPTIN/ORPHANIN FQ	Not Approved		0.424421
APBA1	[F/G]N/OFQ-(1-13)-NH2	Not Approved		1.27326
APBA1	SCH221510	Not Approved		0.318316
APBA1	JTC-801	Not Approved		0.424421
APBA1	[NPHE1]N/OFQ-(1-13)-NH2	Not Approved		1.27326
APBA1	MCOPPB	Not Approved		1.27326
APBA1	SCH486757	Not Approved		1.27326
APBA1	CHEMBL:CHEMBL1372046	Not Approved		0.318316
APBA1	N/OFQ-(1-13)-NH2	Not Approved		1.27326
APBA1	AC-RYYRIK-NH2	Not Approved		1.27326
APBA1	PWT2-N/OFQ	Not Approved		1.27326
APBA1	CHEMBL:CHEMBL484640	Not Approved		0.115751
APBA1	RO64-6198	Not Approved		1.27326
APBA1	[(PF)PHE4]N/OFQ-(1-13)-NH2	Not Approved		1.27326
APBA1	HESPERIDIN	Approved		0.254653
APBA1	NIK-21273	Not Approved		1.27326
APBA1	CHEMBL:CHEMBL274921	Not Approved		0.318316
APBA1	CHEMBL:CHEMBL602213	Not Approved		0.159158
APBA1	N/OFQ-NH2	Not Approved		1.27326
APBA1	LY2940094	Not Approved		0.636632
APBA1	[3H]LEU-N/OFQ	Not Approved		1.27326
APBA1	BU08028	Not Approved		0.318316
CD47	MAGROLIMAB	Not Approved		5.80042
CD47	THROMBOSPONDIN 1	Not Approved		1.93347
CD47	ANTI-CD47 MONOCLONAL ANTIBODY CC-90002	Not Approved		5.80042
CD47	EVORPACEPT	Not Approved		5.80042
CD47	EVORPACEPT	Not Approved		11.6008
CD47	MAGROLIMAB	Not Approved		5.80042
CD47	ONTORPACEPT	Not Approved		5.80042
CD47	ONTORPACEPT	Not Approved		5.80042
CD47	ABT-510	Not Approved	antineoplastic agent	1.45011
MARK2	COMPOUND 5B [PMID: 24900464]	Not Approved		0.828632
MARK2	AZD-1080	Not Approved		0.146229
MARK2	ALSTERPAULLONE	Not Approved		0.0478057
MARK2	PHA-767491	Not Approved		0.0376651
MARK2	GSK-269962A	Not Approved		0.0564976
MARK2	DIMETHYLADENINE	Not Approved		0.276211
MARK2	LEUCETTINE L41	Not Approved		0.828632
MARK2	TYROSINE KINASE INHIBITOR	Not Approved		0.191223
MARK2	GO-6976	Not Approved		0.0578115
MARK2	CENISERTIB	Not Approved	antineoplastic agent	0.0210669
MARK2	PF-562271	Not Approved		0.0230175
MARK2	TOZASERTIB	Not Approved	antineoplastic agent	0.0340534
MARK2	COMPOUND 3B [PMID: 23454515]	Not Approved		0.621474
MARK2	CHEMBL:CHEMBL578061	Not Approved		0.0994358
MARK2	GW441756X	Not Approved		0.0382445
MARK2	KENPAULLONE	Not Approved		0.0517895
MARK2	LINIFANIB	Not Approved	antineoplastic agent	0.0310737
MARK2	ACETAMINOPHEN	Approved	analgesic	0.0956114
MARK2	DOVITINIB	Not Approved	antineoplastic agent	0.0246128
MARK2	CP-547632	Not Approved		0.0564976
MARK2	ILORASERTIB	Not Approved		0.0214301
GGPS1	DIGERANYL BISPHOSPHONATE	Not Approved		26.1019
GGPS1	ZOLEDRONIC ACID ANHYDROUS	Approved	antiosteoporotic agent	1.74013
GRK2	CHEMBL:CHEMBL258756	Not Approved		0.669279
GRK2	GPR15L	Not Approved		2.90021
GRK2	CEFSULODIN SODIUM	Not Approved		1.08758
GRK2	CHLOROQUINE	Approved		0.54379
GRK2	COMPOUND 16 [PMID: 31498617]	Not Approved		2.17516
GRK2	BOVINE ADRENAL MEDULLA PEPTIDE 8-22	Not Approved		8.70063
H4C16	TRICHOSTATIN A	Not Approved		2.61019
H4C16	HYDROGEN PEROXIDE	Approved		2.61019
UBE2N	FLUPHENAZINE HYDROCHLORIDE	Approved	Antipsychotic Agents	0.094916
UBE2N	THONZONIUM BROMIDE	Approved		0.232017
UBE2N	RALOXIFENE HYDROCHLORIDE	Approved	Hormone Replacement Agents	0.041763
UBE2N	NARINGIN	Not Approved		0.696051
UBE2N	CHLORHEXIDINE GLUCONATE	Approved		0.109903
UBE2N	CHEMBL:CHEMBL532452	Not Approved		0.696051
UBE2N	AMINODIMETHOXYQUINAZOLINYLPIPERAZINE	Not Approved		0.348025
UBE2N	SPHINGOSINE	Not Approved		0.696051
UBE2N	ALEXIDINE HYDROCHLORIDE	Not Approved		0.122832
UBE2N	DIHYDROSPHINGOSINE	Not Approved		0.348025
UBE2N	CHEMBL:CHEMBL1448793	Not Approved		0.261019
UBE2N	CHEMBL:CHEMBL581880	Not Approved		0.348025
UBE2N	TEGASEROD MALEATE	Approved		0.348025
UBE2N	SPERMINE TETRAHYDROCHLORIDE	Not Approved		2.08815
UBE2N	CHEMBL:CHEMBL548017	Not Approved		0.41763
UBE2N	CHEMBL:CHEMBL1534034	Not Approved		0.208815
UBE2N	CALMIDAZOLIUM CHLORIDE	Not Approved		0.104408
UBE2N	METHYLBENZETHONIUM CHLORIDE	Not Approved		0.348025
UBE2N	IMIDOCARB DIPROPIONATE	Approved		0.696051
UBE2N	ASN06356088	Not Approved		2.08815
UBE2N	CHEMBL:CHEMBL86464	Not Approved		0.174013
UBE2N	CHEMBL:CHEMBL591404	Not Approved		0.696051
UBE2N	AKT INHIBITOR IV	Not Approved		0.189832
UBE2N	PERPHENAZINE	Approved	Antipsychotic Agents	0.0803135
UBE2N	HYDROXYSTILBAMIDINE ISETHIONATE	Approved		0.41763
CSNK1G3	PHA-767491	Not Approved		0.158193
CSNK1G3	CVT-6883	Not Approved		0.94916
CSNK1G3	TAK-715	Not Approved		0.435032
CSNK1G3	SP-600125	Not Approved		0.117312
CSNK1G3	CENISERTIB	Not Approved	antineoplastic agent	0.088481
EIF5	URMC-099	Not Approved		5.80042
PIK3R6	SONOLISIB	Not Approved		0.322246
PIK3R6	GEDATOLISIB	Not Approved		0.21483
PIK3R6	BUPARLISIB	Not Approved		0.116008
PIK3R6	BUPARLISIB HYDROCHLORIDE	Not Approved		0.290021
PIK3R6	COPANLISIB	Approved		0.263656
PIK3R6	APITOLISIB	Not Approved		0.111547
PIK3R6	INFIGRATINIB	Approved		0.107415
PIK3R6	PICTILISIB	Not Approved		0.0878852
PIK3R6	GSK2636771	Not Approved		0.181263
PIK3R6	PF-04691502	Not Approved		0.170601
PIK3R6	VOXTALISIB	Not Approved		0.181263
PIK3R6	OMIPALISIB	Not Approved		0.145011
PIK3R6	DACTOLISIB	Not Approved		0.120842
PIK3R6	PILARALISIB	Not Approved		0.170601
PIK3R6	QUERCETIN	Approved		0.0367115
PIK3R6	SF1126	Not Approved	antineoplastic agent	0.161123
PIK3R6	ALPELISIB	Approved		0.161123
PIK3R6	PI-103	Not Approved		0.152643
MERTK	HESPERADIN	Not Approved		0.261019
MERTK	NINGETINIB	Not Approved		2.08815
MERTK	TAMNORZATINIB	Not Approved		3.48025
MERTK	MK-2461	Not Approved		0.435032
MERTK	AT9283	Not Approved	antineoplastic agent	0.94916
NCF2	TETRADECANOYLPHORBOL ACETATE	Not Approved		2.26973
CALY	APOMORPHINE	Approved	antiparkinson agent,for treatment of erectile dysfunction,for treatment of sexual dysfunction in women	0.966737
CALY	TRIFLUOPERAZINE	Approved	Antiemetics; Antipsychotic Agents	1.74013
RBL1	HEXAMETHYLENE BISACETAMIDE	Not Approved		14.9154
EIF2B1	WORTMANNIN	Not Approved		1.86442
EIF2B1	THERAPEUTIC HORMONE	Not Approved		1.18645
CDK11B	[14C]GLYSAR	Not Approved		1.53541
CDK11B	LYS[Z(NO2)]-PRO	Not Approved		1.53541
CDK11B	PHA-793887	Not Approved		0.146229
CDK11B	[3H]-LKP	Not Approved		3.07081
CDK11B	[3H]-IPP	Not Approved		3.07081
CDK11B	LYS[Z(NO2)]-LYS[Z(NO2)]	Not Approved		1.53541
CDK11B	GLYCYL-[13C3]-SARCOSINE	Not Approved		3.07081
CDK11B	LYS[Z(NO2)]-VAL	Not Approved		1.53541
CDK11B	RONICICLIB	Not Approved		0.109672
CDK11B	AT-7519	Not Approved		0.146229
CDK11B	4-AMBA	Not Approved		1.53541
CDK11B	AZD5438	Not Approved		0.12795
CDK11B	[11C]GLYSAR	Not Approved		1.53541
CDK11B	[3H]MIROGABALIN	Not Approved		1.53541
CDK11B	[18F]FEPPG	Not Approved		1.53541
CDK11B	[3H]GLYSAR	Not Approved		1.0236
CDK11B	(3,5)-[19F]2-PHE-&PSI;-ALA	Not Approved		1.53541
COL28A1	OCRIPLASMIN	Approved		0.686892
COL28A1	COLLAGENASE CLOSTRIDIUM HISTOLYTICUM	Approved	for treatment of Dupuytren's contracture	0.932211
BACE2	BUNTANETAP	Not Approved	for treatment of Alzheimer's disease	17.4013
HTR3E	DEXFENFLURAMINE HYDROCHLORIDE	Approved		0.204721
HTR3E	HALOPERIDOL DECANOATE	Approved	Antipsychotic Agents	0.0915856
HTR3E	RENZAPRIDE	Not Approved	for treatment of irritable bowel syndrome	0.348025
HTR3E	GRANISETRON	Approved	antiemetic	0.316387
HTR3E	MOSAPRIDE	Not Approved	for treatment of Gastrointestinal reflux disease (GERD)	0.497179
HTR3E	DOLASETRON	Approved	antiemetic	0.435032
HTR3E	RAMOSETRON HYDROCHLORIDE	Not Approved		0.696051
HTR3E	PUMOSETRAG	Not Approved	motilitant	1.3921
HTR3E	DDP-225	Not Approved	for treatment of irritable bowel syndrome	0.580042
HTR3E	TEDATIOXETINE	Not Approved	antidepressant	0.316387
HTR3E	ZIMELDINE HYDROCHLORIDE	Approved		0.204721
HTR3E	FACINICLINE HYDROCHLORIDE	Not Approved	for treatment of Alzheimer's disease	0.580042
HTR3E	TROPISETRON	Approved		0.232017
HTR3E	CLOTHIAPINE	Approved		0.386695
HTR3E	AMISULPRIDE	Approved	antiemetic,antipsychotic agent	0.133856
CDK10	PHA-793887	Not Approved		0.497179
CDK10	RONICICLIB	Not Approved		0.372884
CDK10	AT-7519	Not Approved		0.497179
CDK10	ALVOCIDIB	Not Approved	antineoplastic agent	0.497179
CDK10	AZD5438	Not Approved		0.435032
COL2A1	COLLAGENASE CLOSTRIDIUM HISTOLYTICUM	Approved	for treatment of Dupuytren's contracture	1.86442
COL2A1	OCRIPLASMIN	Approved		0.457928
COL2A1	ALBUTEROL SULFATE	Approved	for treatment of symptomatic exophthalmos associated with thyroid-related eye disease,for treatment of chronic obstructive pulmonary disorder (COPD),bronchodilator	2.67712
PTPRM	COMPOUND 8A [PMID: 23713581]	Not Approved		26.1019
GABRG1	QUAZEPAM	Approved	Hypnotics and Sedatives	0.0991211
GABRG1	CHLORDIAZEPOXIDE	Approved	Hypnotics and Sedatives	0.0944011
GABRG1	MIDAZOLAM HYDROCHLORIDE	Approved	Anesthesia; Hypnotics and Sedatives,Adjuvants	0.0550673
GABRG1	PRAZEPAM	Approved	Anti-anxiety Agents; Hypnotics and Sedatives	0.0901101
GABRG1	CLONAZEPAM	Approved	anticonvulsant	0.0528646
GABRG1	PRIMIDONE	Approved	Anticonvulsants	0.0188802
GABRG1	PADSEVONIL	Not Approved		0.0347793
GABRG1	ETAZOLATE	Not Approved	for treatment of alzheimer's disease	0.0413005
GABRG1	FLURAZEPAM	Approved	Hypnotics and Sedatives	0.0629341
GABRG1	CLORAZEPATE DIPOTASSIUM	Approved		0.0413005
GABRG1	CHLORDIAZEPOXIDE HYDROCHLORIDE	Approved		0.0413005
GABRG1	BREXANOLONE	Approved		0.031467
GABRG1	CINOLAZEPAM	Not Approved	Hypnotics and Sedatives	0.0777421
GABRG1	TRIAZOLAM	Approved	sedative,analgesic	0.0600734
GABRG1	NITRAZEPAM	Not Approved	Anticonvulsants; Hypnotics and Sedatives	0.0629341
GABRG1	ETIFOXINE	Not Approved		0.0413005
GABRG1	ISOFLURANE	Approved	Inhalation,Anesthetics	0.0213164
GABRG1	SECOBARBITAL SODIUM	Approved		0.0413005
GABRG1	CLOBAZAM	Approved	anticonvulsant,anxiolytic	0.0901101
GABRG1	ETOMIDATE	Approved	Intravenous,Anesthetics	0.116613
GABRG1	ESZOPICLONE	Approved	anxiolytic,hypnotic	0.0367115
GABRG1	ALPRAZOLAM	Approved	hypnotic,sedative,anxiolytic	0.0583066
GABRG1	CLOTIAZEPAM	Approved	Hypnotics and Sedatives	0.0991211
GABRG1	FLUNITRAZEPAM	Approved	Hypnotics and Sedatives	0.0901101
GABRG1	BROMAZEPAM	Approved	Hypnotics and Sedatives	0.0629341
GABRG1	BUTABARBITAL SODIUM	Approved		0.0413005
GABRG1	CIPEPOFOL	Not Approved		0.0413005
GABRG1	ADINAZOLAM	Not Approved	Anti-anxiety Agents; anticonvulsant	0.0777421
GABRG1	OCINAPLON	Not Approved	anxiolytic	0.0300367
GABRG1	ABP-700	Not Approved		0.0413005
GABRG1	BUTALBITAL	Approved	Analgesics	0.0330404
GABRG1	ADIPIPLON	Not Approved	hypnotic	0.0347793
GABRG1	ETHCHLORVYNOL	Approved		0.0413005
GABRG1	PENTOBARBITAL SODIUM	Approved	Hypnotics and Sedatives	0.0330404
GABRG1	METHOHEXITAL SODIUM	Approved		0.0413005
GABRG1	EVT 201	Not Approved	hypnotic	0.0347793
GABRG1	FLUDIAZEPAM	Not Approved	Anti-anxiety Agents; Anticonvulsants	0.0777421
GABRG1	TALBUTAL	Approved	Analgesics	0.0330404
GABRG1	GLUTETHIMIDE	Approved		0.038871
GABRG1	FLURAZEPAM HYDROCHLORIDE	Approved		0.0413005
GABRG1	CHLORMETHIAZOLE	Approved		0.0330404
GABRG1	LOREDIPLON	Not Approved		0.0413005
GABRG1	CENOBAMATE	Approved		0.0236003
GABRG1	HALAZEPAM	Approved	Anti-anxiety Agents; Muscle Relaxants; Sedative	0.0991211
GABRG1	DESFLURANE	Approved	inhalation anesthetics	0.0220269
GABRG1	REMIMAZOLAM BESYLATE	Approved		0.0413005
GABRG1	SEVOFLURANE	Approved	Inhalation,Anesthetics	0.0178597
GABRG1	OXAZEPAM	Approved	Hypnotics and Sedatives	0.076247
GABRG1	LORAZEPAM	Approved	Anti-anxiety Agents; Anticonvulsants; Hypnotics and Sedatives	0.0792969
GABRG1	METHOXYFLURANE	Approved	Inhalation,Anesthetics	0.0300367
GABRG1	THIOPENTAL SODIUM	Approved		0.038871
GABRG1	TOPIRAMATE	Approved	Anticonvulsants; anti-migraine agents,antimigraine agent,anticonvulsant	0.0150184
GABRG1	PROPOFOL	Approved	sedative	0.0213164
GABRG1	RESEQUINIL	Not Approved		0.0413005
GABRG1	ENFLURANE	Approved	Inhalation,Anesthetics	0.0213164
GABRG1	HALOTHANE	Approved	Inhalation,Anesthetics	0.0183558
GABRG1	METHAQUALONE HYDROCHLORIDE	Approved		0.0413005
GABRG1	IMEPITOIN	Not Approved		0.0413005
GABRG1	THIAMYLAL SODIUM	Approved		0.038871
GABRG1	CLORAZEPATE	Approved	Hypnotics and Sedatives	0.0660808
GABRG1	PAGOCLONE	Not Approved	for treatment of persistant stuttering,for treatment of premature ejaculation	0.0413005
GABRG1	TRICLOFOS SODIUM	Approved		0.0413005
GABRG1	ZURANOLONE	Approved		0.0413005
GABRG1	METHAQUALONE	Approved		0.0413005
GABRG1	DIAZEPAM	Approved	anticonvulsant	0.0683594
GABRG1	REMIMAZOLAM	Approved	sedative	0.0347793
GABRG1	TEMAZEPAM	Approved	Hypnotics and Sedatives	0.0901101
GABRG1	MEPROBAMATE	Approved	Anticonvulsants; Hypnotics and Sedatives	0.0367115
GABRG1	[3H]AZIETOMIDATE	Not Approved		0.0826009
GABRG1	GABOXADOL	Not Approved	hypnotic	0.0287308
GABRG1	FLUMAZENIL	Approved	Benzodoazepine Overdose,Antidotes	0.0275336
GABRG1	ESTAZOLAM	Approved	Anti-anxiety Agents; Anticonvulsants	0.0861923
GABRG1	ACAMPROSATE CALCIUM	Approved	antineoplastic agent,for treatment of alcohol-dependance	0.0264323
GABRG1	METHARBITAL	Approved	Anticonvulsants	0.0330404
GABRG1	GANAXOLONE	Approved	anticonvulsant	0.0367115
GABRG1	DARIGABAT	Not Approved		0.0413005
GABRG1	TETRAZEPAM	Approved		0.0413005
GABRG1	ADIPIPLON	Not Approved		0.0413005
GABRG1	METHYPRYLON	Approved	Hypnotics and Sedatives	0.0413005
KISS1	TAK-448	Not Approved		52.2038
RXFP1	CHEMBL:CHEMBL1335833	Not Approved		0.745769
RXFP1	LOMIFYLLINE	Not Approved		3.72884
RXFP1	CHEMBL:CHEMBL1379243	Not Approved		1.86442
RXFP1	(R)-PIA	Not Approved		0.466105
RXFP1	CYCLOPENTYLADENOSINE	Not Approved		0.466105
RXFP1	SERELAXIN	Not Approved		1.86442
RXFP1	SERELAXIN	Not Approved		3.72884
RXFP1	PICLIDENOSON	Not Approved	DMARD,antiinflammatory agent	0.532692
RXFP1	COLFORSIN	Not Approved		0.466105
RXFP1	CHEMBL:CHEMBL582737	Not Approved		1.86442
RXFP1	NECA	Not Approved		0.414316
RXFP1	2-CHLOROADENOSINE	Not Approved		0.338986
RXFP1	CHEMBL:CHEMBL383144	Not Approved		1.86442
RXFP1	N6-PHENYLADENOSINE	Not Approved		0.532692
KNG1	AVORALSTAT	Not Approved	for treatment of hereditary angioedema	13.0509
MAPK12	SEMAPIMOD	Not Approved	for treatment of Chron's disease,antiinflammatory agent	0.322246
MAPK12	SB202190	Not Approved		0.107415
MAPK12	PIRFENIDONE	Approved	for treatment of fibrotic conditions	0.276211
MAPK12	ARRY-371797	Not Approved	antineoplastic agent	0.644491
MAPK12	OPHIOBOLIN O	Not Approved		0.644491
MAPK12	SB203580	Not Approved		0.133343
MAPK12	SORAFENIB	Approved	antineoplastic agent	0.0336256
MAPK12	PHA-767491	Not Approved		0.0292951
MAPK12	MILTIRONE	Not Approved		0.77339
MAPK12	DORAMAPIMOD	Not Approved		0.0840641
MAPK12	TAMATINIB	Not Approved		0.02387
MAPK12	CHEMBL:CHEMBL8483	Not Approved		0.644491
MAPK12	VX-702	Not Approved	cardiovascular agent,antiinflammatory agent	0.276211
MAPK12	RHAMNETIN	Not Approved		0.386695
MAPK12	CI-1040	Not Approved		0.113734
MAPK12	BMS-582949	Not Approved	antipsoriatic,DMARD,antiinflammatory agent	0.322246
MAPK12	CRYPTOLEPINE HYDROCHLORIDE	Not Approved		0.966737
MAPK12	CYC-116	Not Approved		0.0199327
MAPK12	VALZIFLOCEPT	Not Approved	DMARD,antiinflammatory agent	0.644491
MAPK12	NEFLAMAPIMOD	Not Approved		0.322246
MAPK12	PH-797804	Not Approved	DMARD,antiinflammatory agent	0.77339
MAPK12	KERACYANIN	Not Approved		0.552421
MAPK12	KC706	Not Approved	DMARD,antiinflammatory agent	0.483369
MAPK12	DIHYDROTANSHINONE I	Not Approved		0.77339
MAPK12	XANTHOHUMOL	Not Approved		0.644491
MAPK12	PF-562271	Not Approved		0.0179025
MAPK12	PEXMETINIB	Not Approved	for treatment of myelodysplastic syndrome	0.107415
HTR1B	FLUPHENAZINE HYDROCHLORIDE	Approved	Antipsychotic Agents	0.0697912
HTR1B	ALMOTRIPTAN MALATE	Approved		0.511802
HTR1B	TRELANSERIN	Not Approved	for treatment of intermittent claudication	1.0236
HTR1B	SUMATRIPTAN	Approved	antimigraine agent	0.20027
HTR1B	RIZATRIPTAN BENZOATE	Approved	Anti-migraine Agents	0.658031
HTR1B	DONITRIPTAN	Not Approved		0.279165
HTR1B	AMISULPRIDE	Approved	antiemetic,antipsychotic agent	0.0590541
HTR1B	NXN-188	Not Approved	antimigraine agent	1.0236
HTR1B	ELTOPRAZINE	Not Approved		0.511802
HTR1B	FROVATRIPTAN	Approved	antimigraine agent	0.921244
HTR1B	CITALOPRAM	Approved	antidepressant,Second-Generation,Antidepressive Agents	0.131606
HTR1B	NARATRIPTAN HYDROCHLORIDE	Approved		0.767703
HTR1B	FROVATRIPTAN SUCCINATE	Approved		0.767703
HTR1B	ALMOTRIPTAN	Approved	antimigraine agent	0.767703
HTR1B	ZOLMITRIPTAN	Approved	antimigraine agent	0.614162
HTR1B	ELETRIPTAN	Approved	antimigraine agent	0.511802
HTR1B	ERGOTAMINE	Approved	Anti-migraine Agents	0.279165
HTR1B	GSK163090	Not Approved		0.383851
HTR1B	NEFAZODONE	Approved	Second-Generation,Antidepressive Agents	0.219344
HTR1B	LITHIUM	Approved		0.0731146
HTR1B	CLOMIPRAMINE	Approved	Tricyclic,Antidepressive Agents	0.0808108
HTR1B	ERGOLOID MESYLATES, USP	Approved	Nootropic Agents; Vasodilator Agents	0.118108
HTR1B	ASENAPINE	Approved	antipsychotic agent	0.0614162
HTR1B	DIHYDROERGOTAMINE MESYLATE	Approved	antimigraine agent	0.153541
HTR1B	PAROXETINE HYDROCHLORIDE, HEMIHYDRATE	Approved	antidepressant	0.122832
HTR1B	LIOTHYRONINE	Approved	Hormone Replacement Agents	0.0930549
HTR1B	VORTIOXETINE HYDROBROMIDE	Approved	antidepressant	0.118108
HTR1B	NARATRIPTAN	Approved	antimigraine agent	0.511802
HTR1B	ZIMELDINE HYDROCHLORIDE	Approved		0.090318
HTR1B	DEXFENFLURAMINE HYDROCHLORIDE	Approved		0.090318
HTR1B	DRUGSATFDA.NDA:016727	Not Approved		1.53541
HTR1B	OLANZAPINE	Approved	for treatment of bipolar disorder,antidepressant,antipsychotic agent	0.0202027
HTR1B	ELZASONAN HYDROCHLORIDE	Not Approved		0.767703
HTR1B	FLUOXETINE HYDROCHLORIDE	Approved	for treatment of bipolar disorder,for treatment of autism,antidepressant,for treatment of sleep apnea	0.164508
ONECUT1	SLF	Not Approved		4.35032
ONECUT1	COMPOUND 19B [PMID: 37058391]	Not Approved		6.52547
ONECUT1	SAFIT2	Not Approved		13.0509
ONECUT1	SAFIT1	Not Approved		13.0509
DR1	NINTEDANIB ESYLATE	Approved	antineoplastic agent	0.0907892
DR1	ERDAFITINIB	Approved		0.174595
DR1	COMPOUND 1D [PMID: 21493067]	Not Approved		0.378288
DR1	ROGARATINIB	Not Approved		0.324247
DR1	SEGIGRATINIB	Not Approved		0.453946
DR1	MK-2461	Not Approved		0.0945721
DR1	PEMIGATINIB	Approved		0.378288
DR1	DERAZANTINIB	Not Approved	antineoplastic agent	0.283716
DR1	LY2874455	Not Approved		0.324247
DR1	INFIGRATINIB	Approved		0.0840641
DR1	ZOLIGRATINIB	Not Approved		0.453946
DR1	ASP5878	Not Approved		1.13487
DR1	FUTIBATINIB	Approved		0.206339
DR1	COMPOUND 29 [PMID: 36356320]	Not Approved		0.567433
DR1	FANREGRATINIB	Not Approved		0.756577
DR1	BLU-9931	Not Approved		0.567433
DR1	TASURGRATINIB	Not Approved		0.324247
DR1	FEXAGRATINIB	Not Approved		0.378288
DR1	TINENGOTINIB	Not Approved		0.324247
DR1	DOVITINIB	Not Approved	antineoplastic agent	0.0224726
DR1	PRN1371	Not Approved		0.324247
DR1	TAK-632	Not Approved		0.252192
DR1	COMPOUND 7 [NGUYEN ET AL., 2023]	Not Approved		0.453946
CELF4	ILOPERIDONE	Approved	atypical,antipsychotic agent	4.97179
MCPH1	PERPHENAZINE	Approved	Antipsychotic Agents	4.01568
MAPK3	CHEMBL:CHEMBL29197	Not Approved		0.246244
MAPK3	THERAPEUTIC ANDROSTANOLONE	Not Approved		0.103682
MAPK3	PRASTERONE	Approved	hormone supplement for increasing bone mineral density in patients with systemic lupus erythematosus	0.109442
MAPK3	CYCLOPHOSPHAMIDE ANHYDROUS	Approved		0.0243204
MAPK3	IMMUNOSUPPRESSANT	Not Approved		0.109442
MAPK3	WITHAFERIN A	Not Approved		0.164163
MAPK3	CHEMBL:CHEMBL2063681	Not Approved		0.984977
MAPK3	DEMETHYLWEDELOLACTONE	Not Approved		0.393991
MAPK3	CHEMBL:CHEMBL329785	Not Approved		0.984977
MAPK3	CIMIRACEMATE A	Not Approved		0.984977
MAPK3	SIGNAL TRANSDUCTION INHIBITOR	Not Approved		0.492489
MAPK3	RAVOXERTINIB	Not Approved		0.656652
MAPK3	CHEMBL:CHEMBL2333548	Not Approved		0.492489
MAPK3	RETINOIC ACID AGENT	Not Approved		0.0635469
MAPK3	ASN007	Not Approved		0.984977
MAPK3	SORAFENIB	Approved	antineoplastic agent	0.01713
MAPK3	VOLVALERENAL D	Not Approved		0.492489
MAPK3	ETOPOSIDE	Approved	Antineoplastic Agents	0.0339647
MAPK3	CHEMBL:CHEMBL2333543	Not Approved		0.492489
MAPK3	PESUDOGINSENOSIDE RP1 METHYL ESTER	Not Approved		0.984977
MAPK3	MADOLIN U	Not Approved		0.492489
MAPK3	SELENIUM	Approved		0.11588
MAPK3	CHEMBL:CHEMBL2088730	Not Approved		0.984977
MAPK3	CHEMBL:CHEMBL269881	Not Approved		0.328326
MAPK3	ARSENIC TRIOXIDE	Approved	antineoplastic agent	0.0378837
MAPK3	CHEMBL:CHEMBL2063687	Not Approved		0.984977
MAPK3	ARISTOYUNNOLIN A	Not Approved		0.492489
MAPK3	KO-947	Not Approved		0.196995
MAPK3	5-(2-PHENYLPYRAZOLO[1,5-A]PYRIDIN-3-YL)-1H-PYRAZOLO[3,4-C]PYRIDAZIN-3-AMINE	Not Approved		0.492489
MAPK3	COMBRETASTATIN A4	Not Approved		0.109442
MAPK3	WEDELOLACTONE	Not Approved		0.179087
MAPK3	SPINASAPONIN A METHYL ESTER	Not Approved		0.984977
MAPK3	CHEMBL:CHEMBL2088731	Not Approved		0.984977
MAPK3	CHEMBL:CHEMBL389685	Not Approved		1.96995
MAPK3	OPHIOBOLIN O	Not Approved		0.328326
MAPK3	ARISTOLACTONE	Not Approved		0.492489
MAPK3	SELECTIVE ESTROGEN RECEPTOR MODULATOR	Not Approved		0.218884
MAPK3	TEMUTERKIB	Not Approved		0.140711
MAPK3	PD-98059	Not Approved		0.026621
MAPK3	METHYLNITROSOUREA	Not Approved		0.218884
MAPK3	XANTHOHUMOL	Not Approved		0.328326
MAPK3	MADOLIN T	Not Approved		0.492489
MAPK3	MADOLIN A	Not Approved		0.492489
MAPK3	PHENETHYLISOTHIOCYANATE	Not Approved		0.246244
MAPK3	REFAMETINIB	Not Approved	antineoplastic agent	0.0895434
MAPK3	PTHRP	Not Approved		0.218884
MAPK3	QUERCETIN	Approved		0.0249361
MAPK3	NITROGLYCERIN	Approved	for treatment of Raynaud's disease	0.151535
MAPK3	ULIXERTINIB	Not Approved		0.295493
MAPK3	MK-8353	Not Approved		0.328326
MAPK3	GAMBOGIC AMIDE	Not Approved		0.328326
MAPK3	GAMBOGIC ACID	Not Approved		0.218884
MAPK3	YUANHUADINE	Not Approved		0.393991
ME3	ASPIRIN	Approved	NSAID	0.19552
ME3	THERAPEUTIC CORTICOSTEROID	Not Approved		0.414316
ME3	MALONIC ACID	Not Approved		8.70063
ME3	MALEIC ACID	Approved		8.70063
ME3	THERAPEUTIC ANDROSTANOLONE	Not Approved		0.915856
ME3	GLUTACONATE	Not Approved		17.4013
MXI1	RECOMBINANT TRANSFORMING GROWTH FACTOR-BETA 1	Not Approved		4.97179
GNRH1	ESTROGENS, CONJUGATED (USP)	Approved	Hormone Replacement Agents	0.610571
GNRH1	GNRH PHARMACCINE	Not Approved	antineoplastic agent	2.74757
GNRH1	DIETHYLDITHIOCARBAMATE	Not Approved		0.78502
GNRH1	VITAMIN E	Approved		0.343446
GNRH1	CHEMBL:CHEMBL208519	Not Approved		2.74757
GNRH1	ANTIDEPRESSANT AGENT	Not Approved		0.105676
GNRH1	DAPSONE	Approved		0.499558
GNRH1	RESERPINE	Approved	Antihypertensive Agents; Antipsychotic Agents	0.211351
GNRH1	LITHIUM	Approved		0.130837
GNRH1	LEUPROLIDE ACETATE	Approved	for treatment of Alzheimer's disease,for treatment of endometriosis,antineoplastic agent	0.274757
GNRH1	OXIDOPAMINE	Not Approved		0.274757
GNRH1	AMINOGLUTETHIMIDE	Approved	Antineoplastic agents	0.686892
GNRH1	CAPTOPRIL	Approved	Antihypertensive Agents	0.422703
GNRH1	RALOXIFENE HYDROCHLORIDE	Approved	Hormone Replacement Agents	0.109903
GNRH1	UBENIMEX	Not Approved		0.78502
GNRH1	ZALCITABINE	Approved		0.915856
GNRH1	TNF-ALPHA	Not Approved		0.228964
GNRH1	BUTYRIC ACID	Not Approved		0.189487
GNRH1	GOSERELIN ACETATE	Approved	Hormonal,Antineoplastic Agents	0.305285
GAK	SB202190	Not Approved		1.45011
GAK	4-(3-PYRIDIN-2-YL-1H-PYRAZOL-4-YL)QUINOLINE	Not Approved		10.4408
FRZB	POCIREDIR	Not Approved		13.0509
FRZB	A-395	Not Approved		13.0509
FRZB	AZ14117230	Not Approved		13.0509
FRZB	MAK683	Not Approved		6.52547
KCNA2	GUANIDINE HYDROCHLORIDE	Approved		0.159158
KCNA2	STREPTOZOCIN	Approved		0.283716
KCNA2	DALFAMPRIDINE	Approved	MS-treatment	0.135947
KCNA2	AMIFAMPRIDINE	Approved		0.155368
KCNA2	OXIDOPAMINE	Not Approved		0.652547
KCNA2	AMIFAMPRIDINE PHOSPHATE	Approved		0.159158
KCNA2	TEDISAMIL	Not Approved		0.163137
KCNA2	NERISPIRDINE	Not Approved		0.130509
EMP1	COMPOUND 20 [PMID: 30998356]	Not Approved		1.16008
EMP1	COMPOUND 1A [PMID: 24900749]	Not Approved		2.61019
EMP1	GEFITINIB	Approved	antineoplastic agent	0.311664
EMP1	COMPOUND 3B [PMID: 23454515]	Not Approved		2.61019
EMP1	KINASE INHIBITOR 2 [PMID: 30199702]	Not Approved		1.74013
HOXB2	MIRVETUXIMAB SORAVTANSINE	Not Approved		52.2038
RNASEL	CHEMBL:CHEMBL259633	Not Approved		52.2038
RNASEL	CHEMBL:CHEMBL259819	Not Approved		52.2038
CA13	SULTHIAME	Approved		2.17516
CA13	ETHOXZOLAMIDE	Approved	Diuretics; Antiglaucoma agents,Antihypertensive Agents	1.74013
NRAS	IRINOTECAN HYDROCHLORIDE	Approved	antineoplastic agent	0.0251101
NRAS	CISPLATIN	Approved		0.00538073
NRAS	DABRAFENIB	Approved	antineoplastic agent	0.146475
NRAS	CHELIDONINE	Not Approved		0.790967
NRAS	VEMURAFENIB	Approved	antineoplastic agent	0.203086
NRAS	ERK1/2 INHIBITOR ERAS-007	Not Approved		0.263656
NRAS	P53-HDM2 INTERACTION INHIBITOR MI-773	Not Approved		0.263656
NRAS	BINIMETINIB	Approved	antineoplastic agent,DMARD,antiinflammatory agent	0.375709
NRAS	FORETINIB	Not Approved	antineoplastic agent	0.0416298
NRAS	MIRDAMETINIB	Not Approved		0.158193
NRAS	ERK INHIBITOR CC-90003	Not Approved		0.197742
NRAS	TAK-632	Not Approved		0.131828
NRAS	GEDATOLISIB	Not Approved		0.0439426
NRAS	DACTOLISIB	Not Approved		0.00823924
NRAS	LENVATINIB	Approved	antineoplastic agent	0.0416298
NRAS	INOSITOL	Approved	for treatment of Alzheimer's disease	0.0527311
NRAS	CHLOROQUINE	Approved		0.0494354
NRAS	RAVOXERTINIB	Not Approved		0.131828
NRAS	TUNLAMETINIB	Not Approved		0.593225
NRAS	GILTERITINIB	Approved		0.131828
NRAS	SCH772984	Not Approved		0.131828
NRAS	CETUXIMAB	Approved	antineoplastic agent	0.181709
NRAS	OMIPALISIB	Not Approved		0.0593225
NRAS	GANITUMAB	Not Approved	antineoplastic agent	0.197742
NRAS	NST-628	Not Approved		0.158193
NRAS	REGORAFENIB	Approved	antineoplastic agent	0.035953
NRAS	TAPOTOCLAX	Not Approved		0.395483
NRAS	COPANLISIB	Approved		0.035953
NRAS	LUVOMETINIB	Not Approved		0.395483
NRAS	PLX8394	Not Approved		0.263656
NRAS	EG5 KINESIN-RELATED MOTOR PROTEIN INHIBITOR 4SC-205	Not Approved	antineoplastic agent	0.263656
NRAS	TOVORAFENIB	Approved		0.131828
NRAS	I-BET151	Not Approved		0.112995
NRAS	PF-4708671	Not Approved		0.197742
NRAS	PF-07799933	Not Approved		0.395483
NRAS	FF-10101	Not Approved		0.263656
NRAS	AKT INHIBITOR MK2206	Not Approved		0.0564976
NRAS	MK-8353	Not Approved		0.131828
NRAS	AZ628	Not Approved		0.197742
NRAS	BAY 11-7082	Not Approved		0.0659139
NRAS	ABEMACICLIB	Approved		0.0624447
NRAS	PEMBROLIZUMAB	Approved		0.0479374
NRAS	TRAMETINIB DIMETHYL SULFOXIDE	Approved	antineoplastic agent	0.37024
NRAS	BEROTERKIB ANHYDROUS	Not Approved		0.263656
NRAS	EXARAFENIB	Not Approved		0.197742
NRAS	DEL-22379	Not Approved		0.263656
NRAS	REFAMETINIB	Not Approved	antineoplastic agent	0.0719061
NRAS	CCT196969	Not Approved		0.197742
NRAS	FUTUXIMAB/MODOTUXIMAB MIXTURE	Not Approved	antineoplastic agent	0.263656
NRAS	PAZOPANIB	Approved	antineoplastic agent	0.0208149
NRAS	RECOMBINANT INTERFERON	Not Approved		0.0202812
NRAS	CYTARABINE	Approved	antineoplastic agent	0.00988708
NRAS	BUPARLISIB	Not Approved		0.0316387
NRAS	TAK-733	Not Approved		0.158193
NRAS	SOTORASIB	Approved		0.395483
NRAS	ICOVAMENIB	Not Approved		0.395483
NRAS	AVUTOMETINIB	Not Approved		0.0878852
NRAS	CERITINIB	Approved		0.0465274
NRAS	RIBOCICLIB	Approved	antineoplastic agent	0.109856
NRAS	AZACITIDINE	Approved	antineoplastic agent	0.00988708
NRAS	IODINE I 131-6-BETA-IODOMETHYL-19-NORCHOLESTEROL	Not Approved		0.395483
NRAS	BRIMARAFENIB	Not Approved		0.197742
NRAS	AZD5991	Not Approved		0.197742
NRAS	E6201	Not Approved		0.112995
NRAS	SIROLIMUS	Approved	for treatment of wet age-related macular degeneration,immunosuppressant	0.0136374
NRAS	CARBOPLATIN	Approved		0.00919729
NRAS	PLX-4720	Not Approved		0.131828
NRAS	FLUOROURACIL	Approved		0.010228
NRAS	LORLATINIB	Approved		0.0608436
NRAS	MRTX-1133	Not Approved		0.395483
NRAS	BCL-2 INHIBITOR BCL201	Not Approved		0.395483
NRAS	BIVALENT BRD4 INHIBITOR AZD5153	Not Approved		0.395483
NRAS	CABOZANTINIB S-MALATE	Approved	antineoplastic agent	0.0719061
NRAS	METFORMIN	Approved	antidiabetic	0.00964593
NRAS	OPNURASIB	Not Approved		0.395483
NRAS	FUTIBATINIB	Approved		0.0719061
NRAS	LY3009120	Not Approved		0.23729
NRAS	QUIZARTINIB	Approved	antineoplastic agent	0.0624447
NRAS	INFIGRATINIB	Approved		0.0292951
NRAS	TIVOZANIB	Approved	antineoplastic agent	0.0878852
NRAS	VENETOCLAX	Approved		0.0719061
NRAS	MEK INHIBITOR IMM-1-104	Not Approved		0.197742
NRAS	ENCORAFENIB	Approved		0.263656
NRAS	ALPELISIB	Approved		0.0439426
NRAS	TALAZOPARIB	Approved		0.0282488
NRAS	YM-254890	Not Approved		0.395483
NRAS	MITOGEN-ACTIVATED PROTEIN KINASE KINASE INHIBITOR	Not Approved		0.0659139
NRAS	BI-847325	Not Approved		0.0719061
NRAS	PALBOCICLIB	Approved		0.0465274
NRAS	PELAREOREP	Not Approved	antineoplastic agent	0.131828
NRAS	OSIMERTINIB	Approved		0.0564976
NRAS	LEUCOVORIN CALCIUM	Approved	adjuvant to chemotherapy	0.0329569
NRAS	METHYLNITROSOUREA	Not Approved		0.0878852
NRAS	RUCAPARIB	Approved		0.0329569
NRAS	B-RAF/VEGFR-2 INHIBITOR RAF265	Not Approved		0.131828
NRAS	GDC-0879	Not Approved		0.158193
NRAS	NAPORAFENIB	Not Approved		0.197742
NRAS	GEMCITABINE	Approved	antineoplastic agent	0.00859746
NRAS	KO-947	Not Approved		0.0790967
NRAS	OLAPARIB	Approved		0.0257924
NRAS	HSP90 INHIBITOR XL888	Not Approved	antineoplastic agent	0.197742
NRAS	PIMASERTIB	Not Approved		0.247177
NRAS	ADAVOSERTIB	Not Approved	antineoplastic agent	0.0423732
NRAS	COBIMETINIB	Approved	antineoplastic agent	0.104075
NRAS	ANTI-CD19 CAR T CELLS PREPARATION	Not Approved		0.395483
NRAS	ALTEPLASE	Approved	Thrombolytic agent	0.0376651
NRAS	CCT241161	Not Approved		0.197742
NRAS	TORIPALIMAB-TPZI	Approved		0.197742
NRAS	DUBERMATINIB	Not Approved		0.131828
NRAS	LYMPHOKINE-ACTIVATED KILLER CELLS	Not Approved		0.0719061
NRAS	LIFIRAFENIB	Not Approved		0.593225
NRAS	GI-4000	Not Approved	vaccine,antineoplastic agent	0.593225
NRAS	TIZATERKIB	Not Approved		0.197742
NRAS	NAVITOCLAX	Not Approved		0.0741531
NRAS	OBATOCLAX	Not Approved	antineoplastic agent	0.0988708
NRAS	RIGOSERTIB	Not Approved	antineoplastic agent	0.0988708
NRAS	NIVOLUMAB	Approved	antineoplastic agent	0.0304218
NRAS	TUBASTATIN A	Not Approved		0.131828
NRAS	PANITUMUMAB	Approved	antineoplastic agent	0.23729
NRAS	TEMUTERKIB	Not Approved		0.282488
NRAS	BELVARAFENIB	Not Approved		0.395483
NRAS	ULIXERTINIB	Not Approved		0.197742
NRAS	GDC-0623	Not Approved		0.197742
NRAS	SELUMETINIB	Approved		0.119843
NRAS	EVEROLIMUS	Approved	immunosuppressant	0.0465274
NRAS	SALIRASIB	Not Approved		0.0719061
NRAS	BI-3406	Not Approved		0.263656
NRAS	MEK/RAF MOLECULAR GLUE IK-595	Not Approved		0.395483
NRAS	RINETERKIB	Not Approved		0.131828
NRAS	SORAFENIB	Approved	antineoplastic agent	0.0171949
NRAS	IPILIMUMAB	Approved	antineoplastic agent	0.0263656
NRAS	TUCATINIB	Approved	antineoplastic agent	0.0494354
GSDMD	LDC7559	Not Approved		52.2038
KCNK18	SEVOFLURANE	Approved	Inhalation,Anesthetics	0.282183
KCNK18	ENFLURANE	Approved	Inhalation,Anesthetics	0.336799
KCNK18	DESFLURANE	Approved	inhalation anesthetics	0.348025
KCNK18	ISOFLURANE	Approved	Inhalation,Anesthetics	0.336799
KCNK18	HALOTHANE	Approved	Inhalation,Anesthetics	0.290021
CA14	ETHOXZOLAMIDE	Approved	Diuretics; Antiglaucoma agents,Antihypertensive Agents	0.870063
CA14	CHLORTHALIDONE	Approved	Antihypertensive Agents; Diuretics	0.725053
CA14	SULTHIAME	Approved		0.54379
CA14	ACETAZOLAMIDE	Approved	Anticonvulsants; Diuretics; antiglaucomic agent	0.466105
CA14	BRINZOLAMIDE	Approved	Antiglaucomic Agents	1.63137
CA14	DORZOLAMIDE	Approved		1.30509
CA14	HISTIDINE	Approved		0.815684
CA14	METHAZOLAMIDE	Approved	Diuretics; Antiglaucoma agents,Antihypertensive Agents	0.652547
PTH1R	9-AMINOCAMPTOTHECIN	Not Approved		0.338986
PTH1R	PARATHYROID HORMONE	Approved	antiosteoporotic agent	2.4859
PTH1R	ABALOPARATIDE	Approved		3.72884
PTH1R	CHEMBL:CHEMBL586870	Not Approved		3.72884
PTH1R	TERIPARATIDE ACETATE	Approved		3.72884
PTH1R	CHEMBL:CHEMBL599896	Not Approved		1.86442
PTH1R	ESTRADIOL VALERATE	Approved	for treatment of menopausal symptoms,contraceptive,treatment for menopause,hormone replacement	0.158674
PTH1R	PARATHYROID HORMONE	Not Approved	antiosteoporotic agent	1.86442
PTH1R	OSTABOLIN-C	Not Approved	antiosteoporotic agent	2.4859
PTH1R	RECOMBINANT TRANSFORMING GROWTH FACTOR	Not Approved		0.338986
PTH1R	DEXAMETHASONE	Approved	for treatment of Meniere's disease,glucocorticoid,antiinflammatory agent	0.0877375
PTH1R	PTHRP	Not Approved		2.4859
PTH1R	PCO-371	Not Approved		1.86442
PTH1R	TERIPARATIDE	Approved	antiosteoporotic agent	2.79663
BAZ2B	CHEMBL:CHEMBL600738	Not Approved		0.0254404
BAZ2B	GARCINONE E	Not Approved		0.0152643
BAZ2B	ROSMARINIC ACID	Not Approved		0.0190803
BAZ2B	CHEMBL:CHEMBL116548	Not Approved		0.0127202
BAZ2B	DOXORUBICIN HYDROCHLORIDE	Approved	antineoplastic agent	0.00103137
BAZ2B	AURINTRICARBOXYLIC ACID	Not Approved		0.00492396
BAZ2B	CHEMBL:CHEMBL528463	Not Approved		0.305285
BAZ2B	CHEMBL:CHEMBL1498652	Not Approved		0.0152643
BAZ2B	N,N'-DIPHENYL-P-PHENYLENEDIAMINE	Not Approved		0.0218061
BAZ2B	BENSERAZIDE HYDROCHLORIDE	Not Approved		0.00954017
BAZ2B	CHEMBL:CHEMBL588804	Not Approved		0.0763213
BAZ2B	CHEMBL:CHEMBL1459280	Not Approved		0.0254404
BAZ2B	CHEMBL:CHEMBL580727	Not Approved		0.0190803
BAZ2B	LOMOFUNGIN	Not Approved		0.0101762
BAZ2B	MK-886	Not Approved		0.0190803
BAZ2B	1,2-NAPHTHOQUINONE	Not Approved		0.0169603
BAZ2B	LIOTHYRONINE SODIUM	Approved		0.0152643
BAZ2B	CHEMBL:CHEMBL578905	Not Approved		0.0218061
BAZ2B	CHEMBL:CHEMBL1465049	Not Approved		0.010903
BAZ2B	NIFEDIPINE	Approved	Antianginal Agents; Vasodilator Agents	0.00272576
BAZ2B	NAFRONYL OXALATE	Not Approved		0.0305285
BAZ2B	MORIN	Not Approved		0.00803383
BAZ2B	MIANSERIN HYDROCHLORIDE	Not Approved		0.0763213
BAZ2B	CHEMBL:CHEMBL1543865	Not Approved		0.0254404
BAZ2B	CHEMBL:CHEMBL1255944	Not Approved		0.0169603
BAZ2B	PURPUROGALLIN	Not Approved		0.00424007
BAZ2B	TYRPHOSTIN 23	Not Approved		0.0072687
BAZ2B	TRIFLUPROMAZINE HYDROCHLORIDE	Approved		0.0254404
BAZ2B	CICLOPIROX OLAMINE	Approved		0.0305285
BAZ2B	CHEMBL:CHEMBL600309	Not Approved		0.0763213
BAZ2B	CHEMBL:CHEMBL1526167	Not Approved		0.0190803
BAZ2B	CHEMBL:CHEMBL114544	Not Approved		0.0190803
BAZ2B	TERPYRIDINE	Not Approved		0.0190803
BAZ2B	CHEMBL:CHEMBL2002849	Not Approved		0.0381607
BAZ2B	SLAZINIC ACID	Not Approved		0.0072687
BAZ2B	CHEMBL:CHEMBL258767	Not Approved		0.0169603
BAZ2B	REMACEMIDE HYDROCHLORIDE	Not Approved		0.152643
BAZ2B	CHEMBL:CHEMBL600862	Not Approved		0.0763213
BAZ2B	GR 127935	Not Approved		0.00526354
BAZ2B	ASTERRIC ACID	Not Approved		0.00848015
BAZ2B	CHEMBL:CHEMBL602954	Not Approved		0.152643
BAZ2B	CHEMBL:CHEMBL588038	Not Approved		0.0152643
BAZ2B	CHEMBL:CHEMBL546170	Not Approved		0.0218061
BAZ2B	PHENOTHIAZINE	Not Approved		0.00954017
BAZ2B	FUSARIC ACID	Not Approved		0.0218061
BAZ2B	LUTEOLIN	Not Approved		0.00477008
BAZ2B	CHEMBL:CHEMBL275177	Not Approved		0.0381607
BAZ2B	CHEMBL:CHEMBL487356	Not Approved		0.0763213
BAZ2B	CHEMBL:CHEMBL1346468	Not Approved		0.0763213
BAZ2B	SALINAZID	Not Approved		0.0381607
BAZ2B	SERTACONAZOLE NITRATE	Approved		0.0305285
BAZ2B	CHEMBL:CHEMBL602969	Not Approved		0.0127202
BAZ2B	SR2640	Not Approved		0.0138766
BAZ2B	CHEMBL:CHEMBL601952	Not Approved		0.0169603
BAZ2B	BITHIONOL	Approved		0.00636011
BAZ2B	RESERPINE	Approved	Antihypertensive Agents; Antipsychotic Agents	0.00587087
BAZ2B	LIPOIC ACID, ALPHA	Not Approved		0.0101762
BAZ2B	CHEMBL:CHEMBL1307453	Not Approved		0.0254404
BAZ2B	3-O-METHYLQUERCETIN	Not Approved		0.0101762
BAZ2B	ECONAZOLE NITRATE	Approved		0.010903
BAZ2B	CHEMBL:CHEMBL1412489	Not Approved		0.0190803
BAZ2B	CHEMBL:CHEMBL1984884	Not Approved		0.0305285
BAZ2B	CHEMBL:CHEMBL592588	Not Approved		0.0508809
BAZ2B	CHEMBL:CHEMBL1567571	Not Approved		0.0101762
BAZ2B	CHEMBL:CHEMBL582722	Not Approved		0.0254404
BAZ2B	CEFACLOR ANHYDROUS	Approved		0.010903
BAZ2B	CHEMBL:CHEMBL122355	Not Approved		0.0218061
BAZ2B	CHEMBL:CHEMBL527586	Not Approved		0.0381607
BAZ2B	CHEMBL:CHEMBL56542	Not Approved		0.0254404
BAZ2B	EPIGALLOCATECHIN-3-GALLATE	Not Approved		0.00848015
BAZ2B	CHEMBL:CHEMBL235891	Not Approved		0.0218061
BAZ2B	CHEMBL:CHEMBL587092	Not Approved		0.0763213
BAZ2B	ISOCONAZOLE	Not Approved		0.0305285
BAZ2B	CHEMBL:CHEMBL602206	Not Approved		0.0508809
BAZ2B	TAMOXIFEN CITRATE	Approved		0.00803383
BAZ2B	2-PICOLINIC ACID	Not Approved		0.0381607
BAZ2B	CHEMBL:CHEMBL515252	Not Approved		0.010903
BAZ2B	CHEMBL:CHEMBL2094567	Not Approved		0.0305285
BAZ2B	CHEMBL:CHEMBL1601846	Not Approved		0.00663664
BAZ2B	OXYTETRACYCLINE ANHYDROUS	Approved		0.00763213
BAZ2B	HESPERIDIN	Approved		0.0305285
BAZ2B	CHEMBL:CHEMBL547285	Not Approved		0.0381607
BAZ2B	E324	Not Approved		0.0117417
BAZ2B	CHEMBL:CHEMBL586031	Not Approved		0.0117417
BAZ2B	CHEMBL:CHEMBL2094484	Not Approved		0.0381607
BAZ2B	CHEMBL:CHEMBL599013	Not Approved		0.010903
BAZ2B	CHEMBL:CHEMBL547483	Not Approved		0.0305285
BAZ2B	PEFLOXACIN MESYLATE	Not Approved		0.152643
BAZ2B	EMODIC ACID	Not Approved		0.0127202
BAZ2B	CHEMBL:CHEMBL548615	Not Approved		0.0254404
BAZ2B	PIROXICAM-BETA-CYCLODEXTRIN	Approved	NSAID,antiinflammatory agent	0.0117417
BAZ2B	CHEMBL:CHEMBL1388703	Not Approved		0.0254404
BAZ2B	CHEMBL:CHEMBL538104	Not Approved		0.0305285
BAZ2B	CHEMBL:CHEMBL589245	Not Approved		0.0305285
BAZ2B	ELLAGIC ACID	Not Approved		0.00545152
BAZ2B	TANSHINONE I	Not Approved		0.0152643
BAZ2B	CHEMBL:CHEMBL43078	Not Approved		0.0763213
BAZ2B	2-MERCAPTONICOTINIC ACID	Not Approved		0.0381607
BAZ2B	CHEMBL:CHEMBL56393	Not Approved		0.00545152
BAZ2B	PROSTAGLANDIN A2	Not Approved		0.0254404
BAZ2B	CEPHAPIRIN SODIUM	Approved		0.0117417
BAZ2B	PROCHLORPERAZINE	Approved	antiemetic,antimigraine agent	0.00545152
BAZ2B	COMPOUND 6A [PMID: 18942826]	Not Approved		0.0190803
BAZ2B	AG 490	Not Approved		0.00954017
BAZ2B	CHEMBL:CHEMBL599255	Not Approved		0.0169603
BAZ2B	BENZTHIAZIDE	Approved	Antihypertensive Agents; Diuretics	0.0381607
BAZ2B	METHYLENE BLUE ANHYDROUS	Approved		0.00412548
BAZ2B	TRIAZOLAM	Approved	sedative,analgesic	0.00925107
BAZ2B	CHEMBL:CHEMBL599098	Not Approved		0.0190803
BAZ2B	CHEMBL:CHEMBL297304	Not Approved		0.0101762
BAZ2B	LANSOPRAZOLE	Approved	Proton pump inhibitor,antiulcer agent	0.00526354
BAZ2B	CRYPTOTANSHINONE	Not Approved		0.010903
BAZ2B	DIPYRIDYL	Not Approved		0.0381607
BAZ2B	NALIDIXATE SODIUM	Not Approved		0.152643
BAZ2B	TANSHINONE IIA	Not Approved		0.0117417
BAZ2B	CHEMBL:CHEMBL582478	Not Approved		0.0190803
BAZ2B	CHEMBL:CHEMBL584458	Not Approved		0.010903
BAZ2B	MIFEPRISTONE	Approved	antidepressant,antipsychotic,for lowering intraocular pressure,opthalmological agent	0.00545152
BAZ2B	CHEMBL:CHEMBL600778	Not Approved		0.0381607
BAZ2B	DOCEBENONE	Not Approved		0.00954017
BAZ2B	CHEMBL:CHEMBL1588237	Not Approved		0.152643
BAZ2B	OXOPURPUREINE	Not Approved		0.0218061
BAZ2B	CHEMBL:CHEMBL199592	Not Approved		0.0381607
BAZ2B	CHEMBL:CHEMBL577851	Not Approved		0.0508809
BAZ2B	CHEMBL:CHEMBL602718	Not Approved		0.0138766
BAZ2B	EBSELEN	Not Approved		0.00436122
BAZ2B	BIFONAZOLE	Approved		0.0138766
BAZ2B	CHEMBL:CHEMBL590186	Not Approved		0.0218061
BAZ2B	1,10-PHENANTHROLINE	Not Approved		0.0072687
BAZ2B	CHEMBL:CHEMBL428064	Not Approved		0.0152643
BAZ2B	CHEMBL:CHEMBL591370	Not Approved		0.0305285
BAZ2B	CHEMBL:CHEMBL255068	Not Approved		0.152643
BAZ2B	TRYPTOPHAN	Approved		0.0190803
BAZ2B	CHLORPROMAZINE HYDROCHLORIDE	Approved		0.00897898
BAZ2B	CHEMBL:CHEMBL339587	Not Approved		0.0190803
BAZ2B	CHEMBL:CHEMBL582496	Not Approved		0.0763213
BAZ2B	CHEMBL:CHEMBL530049	Not Approved		0.0169603
BAZ2B	CHEMBL:CHEMBL533577	Not Approved		0.0763213
BAZ2B	CHEMBL:CHEMBL578878	Not Approved		0.0508809
BAZ2B	CHEMBL:CHEMBL581251	Not Approved		0.0305285
BAZ2B	KETOCONAZOLE	Approved		0.0069383
BAZ2B	CHEMBL:CHEMBL592611	Not Approved		0.0381607
BAZ2B	CHEMBL:CHEMBL312032	Not Approved		0.0138766
BAZ2B	CHEMBL:CHEMBL586000	Not Approved		0.0305285
BAZ2B	CHEMBL:CHEMBL234338	Not Approved		0.0072687
BAZ2B	CHEMBL:CHEMBL578675	Not Approved		0.0218061
BAZ2B	CHEMBL:CHEMBL586670	Not Approved		0.0508809
BAZ2B	CHEMBL:CHEMBL1310138	Not Approved		0.0138766
BAZ2B	SALICYLALDEHYDE THIOSEMICARBAZONE	Not Approved		0.0763213
BAZ2B	CHEMBL:CHEMBL179611	Not Approved		0.0190803
BAZ2B	SULFURETIN	Not Approved		0.00954017
BAZ2B	CHEMBL:CHEMBL2095095	Not Approved		0.00848015
BAZ2B	CHEMBL:CHEMBL1504679	Not Approved		0.0117417
BAZ2B	CEFOXITIN SODIUM	Approved		0.0190803
BAZ2B	CHEMBL:CHEMBL398363	Not Approved		0.0305285
BAZ2B	CHEMBL:CHEMBL534288	Not Approved		0.0508809
BAZ2B	CHEMBL:CHEMBL1565444	Not Approved		0.0218061
BAZ2B	CHEMBL:CHEMBL1507526	Not Approved		0.0508809
BAZ2B	CHEMBL:CHEMBL402456	Not Approved		0.152643
BAZ2B	HINOKITIOL	Not Approved		0.0101762
BAZ2B	CHEMBL:CHEMBL580155	Not Approved		0.0305285
BAZ2B	CEFOTIAM HYDROCHLORIDE	Approved		0.0254404
BAZ2B	ELLIPTECINE	Not Approved		0.00477008
BAZ2B	THIORIDAZINE	Approved	Antipsychotic Agents	0.00526354
BAZ2B	CHEMBL:CHEMBL1406948	Not Approved		0.0305285
BAZ2B	CHEMBL:CHEMBL605959	Not Approved		0.0508809
BAZ2B	CHEMBL:CHEMBL585999	Not Approved		0.152643
BAZ2B	CHEMBL:CHEMBL600747	Not Approved		0.0305285
BAZ2B	MEDRONIC ACID	Approved		0.0381607
BAZ2B	CHEMBL:CHEMBL578109	Not Approved		0.152643
BAZ2B	CHEMBL:CHEMBL585656	Not Approved		0.0152643
BAZ2B	CEFOTETAN	Approved		0.0169603
BAZ2B	CARVEDILOL	Approved	cardiovascular agent,for treatment of congestive heart failure	0.00587087
BAZ2B	EICOSATETRANOIC ACID	Not Approved		0.0138766
BAZ2B	FLUPIRTINE MALEATE	Not Approved		0.0117417
BAZ2B	RHEIN	Not Approved		0.0069383
BAZ2B	PYROGALLOL RED	Not Approved		0.00610571
BAZ2B	CHEMBL:CHEMBL597035	Not Approved		0.0254404
BAZ2B	GW7647	Not Approved		0.00508809
BAZ2B	OXOGLAUCINE	Not Approved		0.0218061
BAZ2B	CHEMBL:CHEMBL1503729	Not Approved		0.0169603
BAZ2B	L-750,667	Not Approved		0.0508809
BAZ2B	S-NITROSOGLUTATHIONE	Not Approved		0.0508809
BAZ2B	CHEMBL:CHEMBL585622	Not Approved		0.0218061
BAZ2B	CHEMBL:CHEMBL338115	Not Approved		0.0254404
BAZ2B	CHEMBL:CHEMBL139935	Not Approved		0.0138766
BAZ2B	CHEMBL:CHEMBL1383812	Not Approved		0.0381607
BAZ2B	LOBARIC ACID	Not Approved		0.0101762
BAZ2B	CHEMBL:CHEMBL316589	Not Approved		0.0381607
BAZ2B	CHEMBL:CHEMBL592124	Not Approved		0.00492396
BAZ2B	METHYLDOPA ANHYDROUS	Approved	Antihypertensive Agents	0.00492396
BAZ2B	MITOXANTRONE HYDROCHLORIDE	Approved		0.00477008
BAZ2B	CHEMBL:CHEMBL1939687	Not Approved		0.152643
BAZ2B	CHEMBL:CHEMBL1451216	Not Approved		0.00897898
BAZ2B	GEMCITABINE	Approved	antineoplastic agent	0.00331832
BAZ2B	METHACYCLINE HYDROCHLORIDE	Approved		0.010903
BAZ2B	CHEMBL:CHEMBL1270169	Not Approved		0.0254404
BAZ2B	STILONIUM IODIDE	Not Approved		0.0218061
BAZ2B	OXYQUINOLINE	Approved		0.0305285
BAZ2B	AFIMOXIFENE	Not Approved		0.010903
BAZ2B	CHEMBL:CHEMBL1412002	Not Approved		0.0381607
BAZ2B	DOXYCYCLINE ANHYDROUS	Approved		0.00663664
BAZ2B	MICONAZOLE NITRATE	Approved		0.00954017
BAZ2B	CHEMBL:CHEMBL1466186	Not Approved		0.0190803
BAZ2B	CHEMBL:CHEMBL591361	Not Approved		0.0381607
BAZ2B	MECLIZINE DIHCL	Not Approved		0.0508809
BAZ2B	CHEMBL:CHEMBL606166	Not Approved		0.0190803
BAZ2B	CHEMBL:CHEMBL2002487	Not Approved		0.0138766
BAZ2B	CHEMBL:CHEMBL602150	Not Approved		0.0381607
BAZ2B	CHEMBL:CHEMBL146710	Not Approved		0.0169603
BAZ2B	CHEMBL:CHEMBL523200	Not Approved		0.00897898
BAZ2B	DEFERIPRONE	Approved		0.0305285
BAZ2B	CHEMBL:CHEMBL585628	Not Approved		0.0254404
BAZ2B	NAFTOPIDIL DIHYDROCHLORIDE	Not Approved		0.152643
BAZ2B	CLOTRIMAZOLE	Approved		0.00412548
BAZ2B	CHEMBL:CHEMBL531322	Not Approved		0.0254404
BAZ2B	CHEMBL:CHEMBL601385	Not Approved		0.0218061
BAZ2B	GOSSYPOL	Not Approved		0.00318006
BAZ2B	CHEMBL:CHEMBL1609016	Not Approved		0.0381607
BAZ2B	DEMECLOCYCLINE HYDROCHLORIDE	Approved		0.0218061
BAZ2B	ERBSTATIN	Not Approved		0.010903
BAZ2B	CHEMBL:CHEMBL1367933	Not Approved		0.0190803
BAZ2B	STICTIC ACID	Not Approved		0.00848015
BAZ2B	CHEMBL:CHEMBL1327172	Not Approved		0.0169603
BAZ2B	CHEMBL:CHEMBL484640	Not Approved		0.0138766
BAZ2B	CHEMBL:CHEMBL260311	Not Approved		0.0138766
BAZ2B	OMEPRAZOLE	Approved	antiulcer agent,Proton pump inhibitor	0.00412548
BAZ2B	CHLORAMBUCIL	Approved		0.0152643
BAZ2B	RALOXIFENE HYDROCHLORIDE	Approved	Hormone Replacement Agents	0.00305285
BAZ2B	TAMOXIFEN	Approved	Hormonal,Antineoplastic Agents	0.00234835
BAZ2B	MERCAPTOPURINE	Not Approved		0.0508809
BAZ2B	ALTENUSIN	Not Approved		0.0152643
BAZ2B	CHEMBL:CHEMBL1546223	Not Approved		0.0254404
BAZ2B	CLOSANTEL	Not Approved		0.0138766
BAZ2B	CHEMBL:CHEMBL600734	Not Approved		0.0138766
BAZ2B	METERGOLINE	Not Approved		0.00848015
BAZ2B	PROTOPORPHYRIN DISODIUM	Not Approved		0.0138766
BAZ2B	CHEMBL:CHEMBL84472	Not Approved		0.0763213
BAZ2B	CHEMBL:CHEMBL1408276	Not Approved		0.0152643
BAZ2B	EUPAFOLIN	Not Approved		0.00954017
BAZ2B	CHEMBL:CHEMBL1306524	Not Approved		0.0381607
BAZ2B	CHEMBL:CHEMBL522983	Not Approved		0.0138766
BAZ2B	CHEMBL:CHEMBL175266	Not Approved		0.010903
BAZ2B	CHEMBL:CHEMBL591618	Not Approved		0.0305285
BAZ2B	CHEMBL:CHEMBL527584	Not Approved		0.0127202
BAZ2B	PYRAZINOIC ACID	Not Approved		0.0508809
BAZ2B	CHEMBL:CHEMBL1546228	Not Approved		0.0218061
BAZ2B	CHEMBL:CHEMBL527585	Not Approved		0.0218061
BAZ2B	DIHYDROERGOCRISTINE MESYLATE	Not Approved		0.0381607
BAZ2B	CHEMBL:CHEMBL531296	Not Approved		0.152643
BAZ2B	EPINEPHRINE BITARTRATE	Approved		0.00897898
BAZ2B	CHEMBL:CHEMBL581677	Not Approved		0.0254404
BAZ2B	CHEMBL:CHEMBL534353	Not Approved		0.0508809
BAZ2B	CHEMBL:CHEMBL589912	Not Approved		0.0763213
BAZ2B	QUINOLINIC ACID	Not Approved		0.0254404
BAZ2B	NITROXOLINE	Not Approved		0.0117417
BAZ2B	NALIDIXIC ACID	Approved		0.0381607
BAZ2B	PHTHALYLSULFATHIAZOLE	Not Approved		0.152643
BAZ2B	CEPHALOTHIN SODIUM	Approved		0.0305285
BAZ2B	CHEMBL:CHEMBL581044	Not Approved		0.0169603
BAZ2B	4-CHLOROMERCURIBENZOIC ACID	Not Approved		0.00545152
BAZ2B	CHEMBL:CHEMBL533226	Not Approved		0.0117417
BAZ2B	CHEMBL:CHEMBL258756	Not Approved		0.0117417
BAZ2B	MERCAPTOPURINE	Approved	Antineoplastic Agents	0.00339206
BAZ2B	CHEMBL:CHEMBL1989750	Not Approved		0.0254404
BAZ2B	CHEMBL:CHEMBL81782	Not Approved		0.0127202
BAZ2B	CHEMBL:CHEMBL591126	Not Approved		0.0138766
BAZ2B	CHEMBL:CHEMBL585502	Not Approved		0.0138766
BAZ2B	ERYTHROSINE	Approved		0.0169603
BAZ2B	CHEMBL:CHEMBL101815	Not Approved		0.0381607
BAZ2B	CHEMBL:CHEMBL602927	Not Approved		0.152643
BAZ2B	CHEMBL:CHEMBL1486366	Not Approved		0.0169603
BAZ2B	ZAFIRLUKAST	Approved	antiasthmatic agent	0.00848015
BAZ2B	CHEMBL:CHEMBL592123	Not Approved		0.0381607
BAZ2B	CLIOQUINOL	Approved		0.00848015
BAZ2B	CHEMBL:CHEMBL493863	Not Approved		0.00954017
BAZ2B	CHEMBL:CHEMBL1519374	Not Approved		0.00954017
BAZ2B	FLUMEQUINE	Not Approved		0.0763213
BAZ2B	PROTOCATECHUALDEHYDE	Not Approved		0.0508809
BAZ2B	HEXACHLOROPHENE	Approved		0.00372299
BAZ2B	PROMETHAZINE HYDROCHLORIDE	Approved	Hypnotics and Sedatives; Anti-anxiety agents; Anti-allergic Agents	0.0069383
BAZ2B	CHEMBL:CHEMBL590949	Not Approved		0.0254404
BAZ2B	CHEMBL:CHEMBL599304	Not Approved		0.152643
BAZ2B	SU9516	Not Approved		0.00954017
BAZ2B	CHEMBL:CHEMBL1990783	Not Approved		0.0508809
BAZ2B	THIETHYLPERAZINE MALATE	Approved		0.0190803
BAZ2B	CHEMBL:CHEMBL1363249	Not Approved		0.0254404
BAZ2B	CHEMBL:CHEMBL2094789	Not Approved		0.0138766
BAZ2B	CHEMBL:CHEMBL184450	Not Approved		0.010903
BAZ2B	CHEMBL:CHEMBL1442783	Not Approved		0.0305285
BAZ2B	DAUNORUBICIN HYDROCHLORIDE	Approved		0.00462554
BAZ2B	TANNIC ACID	Approved		0.0152643
BAZ2B	HAEMATOXYLIN	Not Approved		0.00587087
BAZ2B	TOLONIUM CHLORIDE	Not Approved		0.00848015
BAZ2B	PYRONIN Y	Not Approved		0.00848015
BAZ2B	ISOKAEMPFERIDE	Not Approved		0.0138766
BAZ2B	NIFLUMIC ACID	Not Approved	NSAID	0.0117417
BAZ2B	TENOXICAM	Not Approved	NSAID	0.0305285
BAZ2B	CHEMBL:CHEMBL1814509	Not Approved		0.0218061
BAZ2B	CEPHALOCHROMIN	Not Approved		0.00803383
BAZ2B	CHEMBL:CHEMBL579550	Not Approved		0.0508809
BAZ2B	CHEMBL:CHEMBL606167	Not Approved		0.0190803
BAZ2B	CHEMBL:CHEMBL602213	Not Approved		0.0190803
BAZ2B	DITHIAZANINE IODIDE	Not Approved		0.0117417
BAZ2B	CHEMBL:CHEMBL590927	Not Approved		0.0254404
BAZ2B	CHEMBL:CHEMBL585591	Not Approved		0.00636011
BAZ2B	CHEMBL:CHEMBL591412	Not Approved		0.0305285
BAZ2B	PROPIDIUM	Not Approved		0.0763213
BAZ2B	GALLIC ACID METHYL ESTER	Not Approved		0.0254404
BAZ2B	TYRPHOSTIN B48	Not Approved		0.00803383
BAZ2B	CEFAMANDOLE SODIUM	Not Approved		0.010903
BAZ2B	CHLORTETRACYCLINE HYDROCHLORIDE	Approved		0.0381607
BAZ2B	CHEMBL:CHEMBL533602	Not Approved		0.0127202
BAZ2B	CHEMBL:CHEMBL505209	Not Approved		0.0381607
BAZ2B	DAZOXIBEN HYDROCHLORIDE	Not Approved		0.152643
BAZ2B	CHEMBL:CHEMBL585827	Not Approved		0.0381607
BAZ2B	DEOXYVASICINONE	Not Approved		0.0138766
BAZ2B	CHEMBL:CHEMBL1989853	Not Approved		0.0190803
BAZ2B	CHEMBL:CHEMBL581152	Not Approved		0.0254404
BAZ2B	CAPSAZEPINE	Not Approved		0.0069383
BAZ2B	CHEMBL:CHEMBL505670	Not Approved		0.00436122
BAZ2B	TYRPHOSTIN AG 555	Not Approved		0.00803383
BAZ2B	CHEMBL:CHEMBL602135	Not Approved		0.0381607
BAZ2B	CHEMBL:CHEMBL1448140	Not Approved		0.0508809
BAZ2B	ACID BLUE 129	Not Approved		0.00803383
BAZ2B	TRIFLUOPERAZINE HYDROCHLORIDE	Approved		0.0138766
BAZ2B	CHEMBL:CHEMBL528694	Not Approved		0.010903
BAZ2B	CHEMBL:CHEMBL584248	Not Approved		0.0763213
BAZ2B	PENTABROMOPHENOL	Not Approved		0.0117417
BAZ2B	CHEMBL:CHEMBL317115	Not Approved		0.0381607
BAZ2B	CHEMBL:CHEMBL1198140	Not Approved		0.0218061
BAZ2B	TYRPHOSTIN 51	Not Approved		0.0169603
BAZ2B	CHEMBL:CHEMBL401362	Not Approved		0.152643
BAZ2B	CHEMBL:CHEMBL84010	Not Approved		0.0101762
BAZ2B	IDEBENONE	Approved		0.0381607
BAZ2B	CHEMBL:CHEMBL546975	Not Approved		0.152643
BAZ2B	SB-415286	Not Approved		0.00763213
BAZ2B	CHEMBL:CHEMBL1304363	Not Approved		0.0381607
BAZ2B	HARMAN-3-CARBOXYLIC ACID	Not Approved		0.0763213
BAZ2B	CHEMBL:CHEMBL579837	Not Approved		0.0254404
BAZ2B	MYRICETIN	Not Approved		0.00381607
BAZ2B	CHEMBL:CHEMBL602363	Not Approved		0.0381607
LAMC3	OCRIPLASMIN	Approved		1.37378
NEDD4	WARFARIN	Approved	Anticoagulants	3.16387
SSU72	CAPECITABINE	Approved		2.04721
GRK4	VERAPAMIL	Approved	antihypertensive agent	1.16008
GRK4	ATENOLOL	Approved	Anti-Arrhythmia Agents; Antihypertensive Agents	1.45011
CGA	IL-18	Not Approved		4.35032
CGA	THERAPEUTIC CORTICOSTEROID	Not Approved		0.310737
CGA	VINBLASTINE	Approved	Antineoplastic Agents	0.383851
CGA	TESTOSTERONE	Approved	for treatment of female sexual dysfunction,hormone replacement	0.33464
CGA	CISPLATIN	Approved		0.088782
CGA	CHEMBL:CHEMBL1446150	Not Approved		6.52547
CGA	RECOMBINANT TUMOR NECROSIS FACTOR FAMILY PROTEIN	Not Approved		1.30509
CGA	ALITRETINOIN	Approved		0.621474
GUCY2C	PLECANATIDE	Approved	motilitant	19.5764
GUCY2C	LINACLOTIDE	Approved	for treatment of irritable bowel syndrome,motilitant	19.5764
GUCY2C	DOLCANATIDE	Not Approved		13.0509
GUCY2C	INDUSATUMAB VEDOTIN	Not Approved		1.63137
DUSP5	COMPOUND 25 [PMID: 17935989]	Not Approved		2.90021
DUSP5	COMPOUND 1D [PMID: 21493067]	Not Approved		4.35032
PRIM1	GEMCITABINE	Approved	antineoplastic agent	0.0810618
PRIM1	TROXACITABINE	Not Approved		0.621474
PRIM1	CYTARABINE	Approved	antineoplastic agent	0.0932211
PRIM1	FLUDARABINE	Approved	antineoplastic agent	0.219344
PRIM1	ASPACYTARABINE	Not Approved		0.677971
PRIM1	CLOFARABINE	Approved	antineoplastic agent	0.39251
PRIM1	CORDYCEPIN	Not Approved		7.45769
BRINP1	M826	Not Approved		3.48025
BRINP1	VRT-043198	Not Approved		8.70063
BRINP1	CASP 4 INHIB	Not Approved		17.4013
HOXA4	ELAFIN	Not Approved		52.2038
MAP3K9	URMC-099	Not Approved		0.725053
MAP3K9	P505-15	Not Approved	antiinflammatory agent	1.08758
MAP3K9	COMPOUND 8E [PMID: 24432909]	Not Approved		0.932211
MAP3K9	APITOLISIB	Not Approved		0.25098
MAP3K9	CEP-1347	Not Approved		0.725053
MAP3K9	CEP-1347	Not Approved		2.61019
MAP3K9	CERDULATINIB	Not Approved		0.54379
MAP3K9	GNE-3511	Not Approved		1.08758
CHRNG	DECAMETHONIUM BROMIDE	Approved		0.745769
CHRNG	ATRACURIUM BESYLATE	Approved		0.621474
CHRNG	PANCURONIUM BROMIDE	Approved		0.621474
CHRNG	ROCURONIUM BROMIDE	Approved		0.621474
CHRNG	PIPECURONIUM BROMIDE	Approved		0.745769
CHRNG	RAPACURONIUM BROMIDE	Approved		0.745769
CHRNG	CISATRACURIUM BESYLATE	Approved	Neuromuscular Blocking Agents	0.466105
CHRNG	METOCURINE IODIDE	Approved	Muscle Relaxants	0.621474
CHRNG	TUBOCURARINE CHLORIDE	Approved		0.745769
CHRNG	DOXACURIUM CHLORIDE	Approved	Muscle Relaxants	0.532692
CHRNG	MIVACURIUM CHLORIDE	Approved		0.745769
CHRNG	GALLAMINE TRIETHIODIDE	Approved	Skeletal,Muscle Relaxants	0.338986
CHRNG	VECURONIUM BROMIDE	Approved		0.532692
CHRNG	SUCCINYLCHOLINE	Approved	Skeletal,Muscle Relaxants	0.338986
EPHB4	JI-101	Not Approved		4.35032
EPHB4	TG100-801	Not Approved		0.815684
EPHB4	VANDETANIB	Approved	antineoplastic agent	0.225016
EPHB4	TESEVATINIB	Not Approved	antineoplastic agent	5.4379
KCNQ5	LINOPIRDINE	Not Approved		0.414316
KCNQ5	FLINDOKALNER	Not Approved		0.725053
KCNQ5	IRINOTECAN HYDROCHLORIDE	Approved	antineoplastic agent	0.0920702
KCNQ5	DALFAMPRIDINE	Approved	MS-treatment	0.0604211
KCNQ5	PYRITHIONE ZINC	Approved		0.161123
KCNQ5	ICA-105665	Not Approved	anticonvulsant	0.580042
KCNQ5	GABAPENTIN	Approved	analgesic,for treatment of neuropathic pain	0.0725053
KCNQ5	(S)-N-[1-(3-MORPHOLIN-4-YL-PHENYL)-ETHYL]-3-PHENYL-ACRYLAMIDE	Not Approved		0.966737
KCNQ5	AMIFAMPRIDINE PHOSPHATE	Approved		0.0707369
KCNQ5	TETRAMETHYLAMMONIUM	Not Approved		0.161123
KCNQ5	AMIFAMPRIDINE	Approved		0.0690526
KCNQ5	CELECOXIB	Approved	NSAID	0.0865735
KCNQ5	GUANIDINE HYDROCHLORIDE	Approved		0.0707369
KCNQ5	NERISPIRDINE	Not Approved		0.0580042
KCNQ5	XE991	Not Approved		0.725053
KCNQ5	EZOGABINE	Approved	anticonvulsant	1.24295
KCNQ5	TEDISAMIL	Not Approved		0.0725053
KCNQ5	RETIGABINE DERIVATIVE 10G	Not Approved		1.45011
BNIP3	CHLORAMPHENICOL	Approved		1.08758
BNIP3	OLEUROPEIN	Not Approved		8.70063
BNIP3	ANDROGRAPHOLIDE	Not Approved		2.90021
BNIP3	S6821	Not Approved		8.70063
BNIP3	S7958	Not Approved		8.70063
BNIP3	PARTHENOLIDE	Not Approved		4.35032
TUBB3	T-900607	Not Approved		0.0419308
TUBB3	LEXIBULIN	Not Approved		0.0419308
TUBB3	PACLITAXEL DOCOSAHEXAENOIC ACID	Not Approved		0.0419308
TUBB3	PACLITAXEL POLIGLUMEX	Not Approved		0.0419308
TUBB3	DOCETAXEL ANHYDROUS	Approved	antineoplastic agent	0.0151557
TUBB3	COMBRETASTATIN A4	Not Approved		0.279538
TUBB3	COLCHICINE	Approved	for treatment of gout	0.108859
TUBB3	ADO-TRASTUZUMAB EMTANSINE	Approved	antineoplastic agent	0.0369977
TUBB3	KOS-1584	Not Approved		0.0419308
TUBB3	ERIBULIN MESYLATE	Approved		0.0262067
TUBB3	ENAPOTAMAB VEDOTIN	Not Approved		0.0393101
TUBB3	TUSAMITAMAB RAVTANSINE	Not Approved		0.0393101
TUBB3	ANG1005	Not Approved	antineoplastic agent	0.0369977
TUBB3	MILATAXEL	Not Approved	antineoplastic agent	0.0369977
TUBB3	DAVUNETIDE	Not Approved		0.0419308
TUBB3	CHEMBL:CHEMBL2036124	Not Approved		0.0786202
TUBB3	CABAZITAXEL	Approved	antineoplastic agent	0.0285892
TUBB3	OMBRABULIN	Not Approved	antineoplastic agent	0.0419308
TUBB3	POLATUZUMAB VEDOTIN	Approved		0.0331032
TUBB3	LARGAZOLE	Not Approved		0.0433767
TUBB3	FOSBRETABULIN DISODIUM	Not Approved		0.0369977
TUBB3	PINATUZUMAB VEDOTIN	Not Approved		0.0393101
TUBB3	EPOTHILONE D	Approved	antineoplastic agent	0.0393101
TUBB3	VORINOSTAT	Approved	antineoplastic agent	0.0224629
TUBB3	TELISOTUZUMAB VEDOTIN	Not Approved		0.0393101
TUBB3	ASG-5ME	Not Approved		0.0393101
TUBB3	INDUSATUMAB VEDOTIN	Not Approved		0.0393101
TUBB3	CHEMBL:CHEMBL1935538	Not Approved		0.0739955
TUBB3	AGS-16C3F	Not Approved		0.0393101
TUBB3	VERUBULIN	Not Approved		0.0419308
TUBB3	BMS-275183	Not Approved		0.0393101
TUBB3	VINCRISTINE	Approved	antineoplastic agent	0.0310598
TUBB3	VINBLASTINE	Approved	Antineoplastic Agents	0.0554966
TUBB3	IXABEPILONE	Approved	antineoplastic agent	0.0571783
TUBB3	PRALUZATAMAB RAVTANSINE	Not Approved		0.0393101
TUBB3	NOCODAZOLE	Not Approved		0.15724
TUBB3	CHEMBL:CHEMBL453818	Not Approved		0.0786202
TUBB3	RG-7600	Not Approved		0.0393101
TUBB3	MAYTANSINOL	Not Approved		0.0786202
TUBB3	DOLASTATIN-10	Not Approved		0.0393101
TUBB3	ANVATABART OPADOTIN	Not Approved		0.0393101
TUBB3	VINFLUNINE	Approved		0.0419308
TUBB3	CYCLOSTREPTIN	Not Approved		0.0786202
TUBB3	GLEMBATUMUMAB VEDOTIN	Not Approved		0.0393101
TUBB3	INDIBULIN	Not Approved		0.0393101
TUBB3	AZINTUXIZUMAB VEDOTIN	Not Approved		0.0393101
TUBB3	RG-7636	Not Approved		0.0393101
TUBB3	BIVATUZUMAB MERTANSINE	Not Approved		0.0393101
TUBB3	BRENTUXIMAB VEDOTIN	Approved	antineoplastic agent	0.0349423
TUBB3	ENFORTUMAB VEDOTIN	Approved		0.0369977
TUBB3	VINORELBINE	Approved	antineoplastic agent	0.0483816
TUBB3	VINORELBINE TARTRATE	Approved		0.0419308
TUBB3	VANDORTUZUMAB VEDOTIN	Not Approved		0.0393101
TUBB3	LORVOTUZUMAB MERTANSINE	Not Approved		0.0393101
TUBB3	PODOFILOX	Approved	Phytogenic; Keratolytic Agents,Antineoplastic Agents	0.104827
TUBB3	CHEMBL:CHEMBL2036119	Not Approved		0.0786202
TUBB3	LADIRATUZUMAB VEDOTIN	Not Approved		0.0393101
TUBB3	FOSBRETABULIN TROMETHAMINE	Not Approved		0.0419308
TUBB3	VINFLUNINE DITARTRATE	Approved		0.0419308
TUBB3	APRUTUMAB IXADOTIN	Not Approved		0.0393101
TUBB3	CURCUMIN	Approved		0.0190594
TUBB3	PLINABULIN	Not Approved		0.0419308
TUBB3	PLOCABULIN	Not Approved		0.0419308
TUBB3	BELANTAMAB MAFODOTIN	Approved		0.0369977
TUBB3	CROLIBULIN	Not Approved		0.0419308
TUBB3	PF-06263507	Not Approved		0.0393101
TUBB3	MIRVETUXIMAB SORAVTANSINE	Approved		0.0393101
TUBB3	ABT-751	Not Approved		0.110993
TUBB3	VINBLASTINE SULFATE	Approved		0.0314481
TUBB3	LIFASTUZUMAB VEDOTIN	Not Approved		0.0393101
TUBB3	MAYTANSINE	Not Approved		0.0786202
TUBB3	PATUPILONE	Not Approved		0.0419308
TUBB3	ZAMPANOLIDE	Not Approved		0.0786202
TUBB3	SAGOPILONE	Not Approved		0.0419308
TUBB3	CANTUZUMAB MERTANSINE	Not Approved		0.0393101
TUBB3	RG-7841	Not Approved		0.0393101
TUBB3	SOFITUZUMAB VEDOTIN	Not Approved		0.0393101
TUBB3	PACLITAXEL	Approved	for treatment of peripheral arterial disease (PAD),DMARD,antiinflammatory agent,antineoplastic agent	0.0857675
TUBB3	LAROTAXEL	Not Approved		0.0419308
TUBB3	CHEMBL:CHEMBL1795737	Not Approved		0.0786202
TUBB3	VINCRISTINE SULFATE	Approved		0.0331032
TUBB3	SOBLIDOTIN	Not Approved		0.0369977
TUBB3	TISOTUMAB VEDOTIN	Approved		0.0393101
LAMB2	OCRIPLASMIN	Approved		1.37378
EPCAM	CITATUZUMAB BOGATOX	Not Approved	antineoplastic agent	6.26446
EPCAM	LEUCOVORIN CALCIUM	Approved	adjuvant to chemotherapy	0.116008
EPCAM	TRASTUZUMAB	Approved	antineoplastic agent	0.154678
EPCAM	CATUMAXOMAB	Approved	antineoplastic agent	1.25289
EPCAM	SOLITOMAB	Not Approved	antineoplastic agent	1.56611
EPCAM	ADJUVANT	Not Approved		0.27842
EPCAM	LYMPHOKINE-ACTIVATED KILLER CELLS	Not Approved		0.379664
EPCAM	INCOMPLETE FREUND'S ADJUVANT	Not Approved		1.3921
EPCAM	OPORTUZUMAB MONATOX	Not Approved	antineoplastic agent	4.1763
EPCAM	KEYHOLE LIMPET HEMOCYANIN	Not Approved		1.04408
EPCAM	ADECATUMUMAB	Not Approved	antineoplastic agent	4.1763
EPCAM	HEAVY MINERAL OIL	Approved		4.1763
EPCAM	VACCINE	Not Approved		0.379664
EPCAM	MOC31-PE	Not Approved		2.08815
EPCAM	ANTINEOPLASTIC VACCINE	Not Approved		0.835261
EPCAM	ALUM, POTASSIUM	Approved		1.04408
EPCAM	IGN-101	Not Approved		2.08815
EPCAM	ALDESLEUKIN	Approved	antineoplastic agent	0.13921
EPCAM	DNA VACCINE	Not Approved		0.835261
EPCAM	EDRECOLOMAB	Not Approved		0.696051
EPCAM	ING-1	Not Approved	antineoplastic agent	6.26446
EPCAM	ALVAC VACCINE	Not Approved		4.1763
EPCAM	TUCOTUZUMAB CELMOLEUKIN	Not Approved		2.08815
EPCAM	TAG-72 ANTIGEN	Not Approved		4.1763
EPCAM	FREUND'S ADJUVANT	Not Approved		0.348025
MAT1A	ANTISENSE OLIGONUCLEOTIDES	Not Approved		3.16387
PDE7A	DYPHYLLINE	Approved	Bronchodilator Agents; Vasodilator Agents	2.98307
PDE7A	DIPYRIDAMOLE	Approved	antithrombotic,anticoagulant	0.186442
PDE7A	PENTOXIFYLLINE	Approved	for treatment of amyotrophic lateral sclerosis (ALS)	0.298307
PDE7A	FLAVOXATE HYDROCHLORIDE	Approved		1.30509
PDE7A	3-ISOBUTYL-1-METHYL-7H-XANTHINE	Not Approved		6.96051
ANKFN1	HYDROCHLOROTHIAZIDE	Approved	antihypertensive agent	2.26973
CNR1	AMAUROMINE	Not Approved		1.74013
CNR1	TM38837	Not Approved	antiobesity agent	1.16008
CNR1	AVE-1625	Not Approved	for treatment for Alzheimer's disease,antiobesity agent	1.74013
CNR1	RIMONABANT	Approved	antiobesity agent	1.74013
CNR1	ANISINDIONE	Approved	Anticoagulants	0.290021
CNR1	NABILONE	Approved	for treatment of restlegs legs syndrome,neuropathic pain,analgesic,antiemetic	3.48025
CNR1	ORLISTAT	Approved	antiobesity agent	0.133856
CNR1	OTENABANT	Not Approved		0.870063
CNR1	TARANABANT	Not Approved	smoking-cessation agent,antiobesity agent	2.32017
CNR1	HEMOPRESSIN	Not Approved		3.48025
CNR1	SAD448	Not Approved		0.870063
CNR1	NIMACIMAB	Not Approved		1.74013
CNR1	V24343	Not Approved	antiobesity agent	0.870063
CNR1	IBIPINABANT	Not Approved		0.580042
CNR1	2-ARACHIDONYL GLYCERYL ETHER	Not Approved		1.74013
CNR1	WIN55212-2	Not Approved		0.24859
CNR1	CONATUMUMAB	Not Approved		0.435032
CNR1	CANNABIDIOL	Approved		0.217516
CNR1	AZD2207	Not Approved		1.74013
CNR1	CHEMBL:CHEMBL498746	Not Approved		3.48025
CNR1	NP118809	Not Approved		1.16008
CNR1	CP55940	Not Approved		0.348025
CNR1	NONABINE	Not Approved		0.870063
CNR1	DRINABANT	Not Approved		1.74013
CNR1	SURINABANT	Not Approved	smoking-cessation agent	1.74013
CNR1	2-ARACHIDONOYLGLYCEROL	Not Approved		0.580042
CNR1	DRONABINOL	Approved	Antiemetics,for treatment of restlegs legs syndrome,neuropathic pain,analgesic,appetite stimulant	0.614162
CNR1	JD5037	Not Approved		0.870063
CNR1	N-[6-(4-CHLOROPHENYL)-7-(2,4-DICHLOROPHENYL)-2,2-DIMETHYL-3,4-DIHYDRO-2H-PYRANO[2,3-B]PYRIDINE-4-YL]-4,4,4-TRIFLUORO-3-HYDROXYBUTANAMIDE (DIASTEREOMERIC MIX)	Not Approved		1.74013
CNR1	TEBIPENEM	Not Approved		1.74013
HPD	OXIDOPAMINE	Not Approved		1.30509
HPD	NITISINONE	Approved	antiparkinson agent,for treatment of hereditary tyrosinemia type 1 (HT-1),for treatment of restlegs legs syndrome	52.2038
HPD	IAG933	Not Approved		2.61019
HPD	GNE-7883	Not Approved		3.26274
COL6A2	COLLAGENASE CLOSTRIDIUM HISTOLYTICUM	Approved	for treatment of Dupuytren's contracture	0.621474
COL6A2	OCRIPLASMIN	Approved		0.457928
COL6A2	ESI-09	Not Approved		8.70063
PARP3	RUCAPARIB	Approved		0.362526
PARP3	4-[3-(1,4-DIAZEPAN-1-YLCARBONYL)-4-FLUOROBENZYL]PHTHALAZIN-1(2H)-ONE	Not Approved		4.35032
PARP3	OLAPARIB	Approved		0.189144
PARP3	VELIPARIB	Not Approved		0.790967
PARP3	RUCAPARIB CAMSYLATE	Approved		2.90021
PARP3	E-7016	Not Approved		2.90021
CRYBB3	COMPOUND 12E [PMID: 18605714]	Not Approved		2.4859
CRYBB3	VARESPLADIB	Not Approved	antiinflammatory agent	4.35032
CRYBB3	KH064	Not Approved		17.4013
NDUFA11	NV-128	Not Approved		0.348025
NDUFA11	METFORMIN HYDROCHLORIDE	Approved		0.310737
NDUFA11	ME-344	Not Approved		0.341201
GPER1	POLATUZUMAB VEDOTIN	Not Approved		26.1019
GPER1	ESTRADIOL VALERATE	Approved	for treatment of menopausal symptoms,contraceptive,treatment for menopause,hormone replacement	1.11072
GPRC5D	TALQUETAMAB	Not Approved		26.1019
GPRC5D	TALQUETAMAB	Approved		6.52547
NR2E1	TRETINOIN	Approved	for treatment of acne	0.191223
NR2E1	BMS493	Not Approved		2.4859
NR2E1	COMPOUND 10 [PMID: 34989568]	Not Approved		17.4013
CHRNA3	NICOTINE POLACRILEX	Approved	Central Nervous System Stimulants	0.0343899
CHRNA3	&ALPHA;-CONOTOXIN AUIB	Not Approved		1.58193
CHRNA3	MECAMYLAMINE HYDROCHLORIDE	Approved		0.790967
CHRNA3	MECAMYLAMINE	Approved	for treatment of ADHD,motilitant	0.131828
CHRNA3	NS1738	Not Approved		0.527311
CHRNA3	ASM-024	Not Approved		0.22599
CHRNA3	VARENICLINE	Approved	smoking-cessation agent	0.316387
CHRNA3	[125I]EPIBATIDINE	Not Approved		0.395483
CHRNA3	COCAINE	Approved	local anesthetic	0.243374
CHRNA3	CHEMBL:CHEMBL466398	Not Approved		3.16387
CHRNA3	LARAZOTIDE ACETATE	Not Approved		0.790967
CHRNA3	&ALPHA;-CONOTOXIN TXIA	Not Approved		0.790967
CHRNA3	SIMPINICLINE	Not Approved		0.395483
CHRNA3	CHEMBL:CHEMBL448084	Not Approved		3.16387
CHRNA3	EFGARTIGIMOD ALFA	Approved		0.17577
CHRNA3	PENTOLINIUM TARTRATE	Approved		0.790967
CHRNA3	A-867744	Not Approved		0.527311
CHRNA3	RAVULIZUMAB	Approved		0.17577
CHRNA3	LIFASTUZUMAB VEDOTIN	Not Approved		1.58193
CHRNA3	ROZANOLIXIZUMAB	Approved		0.158193
CHRNA3	ECULIZUMAB	Approved	DMARD,antiinflammatory agent	0.143812
CHRNA3	ZILUCOPLAN	Approved		0.17577
CHRNA3	[3H]CYTISINE	Not Approved		0.527311
CHRNA3	&ALPHA;-CONOTOXIN MII	Not Approved		0.527311
CHRNA3	TRIMETHAPHAN CAMSYLATE	Approved		0.790967
CHRNA3	&ALPHA;-CONOTOXIN PNIA	Not Approved		0.790967
CHRNA3	PHANTASMIDINE	Not Approved		1.58193
CHRNA3	&ALPHA;-CONOTOXIN-GIC	Not Approved		0.790967
CHRNA3	COMPOUND 15 [PMID: 35034442]	Not Approved		1.58193
CHRNA3	ATRACURIUM	Not Approved		0.395483
CHRNA3	HEXAMETHONIUM	Not Approved		0.395483
CHRNA3	CHEMBL:CHEMBL2332279	Not Approved		1.58193
CHRNA3	EPIBATIDINE	Not Approved		1.58193
CYP2J2	XMT-1191	Not Approved		3.48025
CYP2J2	MESORIDAZINE	Approved	Antipsychotic Agents	0.696051
CYP2J2	TERFENADINE	Approved	Anti-Allergic Agents	0.386695
CYP2J2	DAUNORUBICIN LIPOSOMAL	Approved	antineoplastic agent	0.0764891
CYP2J2	NABUMETONE	Approved	Non-Steroidal,Anti-Inflammatory Agents	0.870063
CYP2J2	ASTEMIZOLE	Approved	Anti-Allergic Agents	0.435032
CYP2J2	DOXORUBICIN HYDROCHLORIDE	Approved	antineoplastic agent	0.0470304
CYP2J2	AMIODARONE HYDROCHLORIDE	Approved	antiarrhytmic agent	0.267712
CYP2J2	BELORANIB	Not Approved	antiobesity agent	1.74013
CYP2J2	ALBENDAZOLE	Approved		1.16008
CYP2J2	M8891	Not Approved		0.870063
CYP2J2	ANHYDROUS TACROLIMUS	Approved	immunosuppressant	0.24859
CYP2J2	DICLOFENAC SODIUM	Approved	for treatment of glaucoma,analgesic,NSAID	0.204721
CYP2J2	THIORIDAZINE	Approved	Antipsychotic Agents	0.240017
CYP2J2	DANAZOL	Approved	Antineoplastic Agent,Antiendometriosis Agent	0.435032
MTNR1B	RAMELTEON	Approved	for treatment of insomnia	10.4408
MTNR1B	TASIMELTEON	Approved	hypnotic	7.83057
MTNR1B	PIROMELATINE	Not Approved		5.22038
MTNR1B	MELATONIN	Approved	Hypnotics and Sedatives	1.08008
MTNR1B	AGOMELATINE	Approved	antidepressant	2.61019
CD1A	TRIAMCINOLONE	Approved	for treatment of diabetic macular edema	2.26973
CD1A	ANTI-THYMOCYTE GLOBULIN	Approved	Immunomodulatory Agents	4.7458
CACNA1S	NILVADIPINE	Not Approved		0.196995
CACNA1S	SUCCINYLCHOLINE	Approved	Skeletal,Muscle Relaxants	0.895434
CACNA1S	ISOFLURANE	Approved	Inhalation,Anesthetics	0.317735
CACNA1S	AMLODIPINE BENZOATE	Approved		0.246244
CACNA1S	MANIDIPINE	Not Approved		0.246244
CACNA1S	ATAGABALIN	Not Approved		0.0378837
CACNA1S	SIMVASTATIN	Approved	antidyslipidaemic agent,anticholesterolaemic agent,antihypertensive agent	0.0393991
CACNA1S	WP814	Not Approved		0.984977
CACNA1S	ENFLURANE	Approved	Inhalation,Anesthetics	0.285961
CACNA1S	DESFLURANE	Approved	inhalation anesthetics	0.295493
CACNA1S	BENIDIPINE	Not Approved		0.196995
CACNA1S	PHLOROGLUCINOL	Approved		0.0378837
CACNA1S	ARVERAPAMIL	Not Approved	for treatment of irritable bowel syndrome	0.0984977
CACNA1S	NICARDIPINE HYDROCHLORIDE	Approved		0.109442
CACNA1S	ISRADIPINE	Approved	Antihypertensive Agents; Vasodilator Agents	0.0820814
CACNA1S	AZD1305	Not Approved		0.164163
CACNA1S	FELODIPINE	Approved	antihypertensive agent	0.11588
CACNA1S	CILNIDIPINE	Not Approved		0.140711
CACNA1S	ROSUVASTATIN	Approved	antihypecholesterolemic agent	0.0820814
CACNA1S	AZELNIDIPINE	Not Approved		0.164163
CACNA1S	NITRENDIPINE	Approved	Antihypertensive Agents; Vasodilator Agents	0.0984977
CACNA1S	CLEVIDIPINE	Approved	antihypertensive agent	0.281422
CACNA1S	TERODILINE HYDROCHLORIDE	Approved		0.0317735
CACNA1S	AMLODIPINE BESYLATE	Approved	cardiovascular agent,antihypertensive agent	0.13133
CACNA1S	IMAGABALIN	Not Approved		0.0378837
CACNA1S	CAFFEINE	Approved	Central Nervous System Stimulants	0.079863
CACNA1S	ELPETRIGINE	Not Approved		0.109442
CACNA1S	BEPRIDIL HYDROCHLORIDE	Approved		0.0378837
CACNA1S	LERCANIDIPINE HYDROCHLORIDE	Approved		0.196995
CACNA1S	LACIDIPINE	Approved		0.246244
CACNA1S	DRONEDARONE HYDROCHLORIDE	Approved		0.0615611
CACNA1S	BIRICODAR	Not Approved		0.246244
CACNA1S	DILTIAZEM MALATE	Approved		0.246244
CACNA1S	COMPOUND 14 [PMID: 30925062]	Not Approved		0.328326
CACNA1S	METHOXYFLURANE	Approved	Inhalation,Anesthetics	0.402945
CACNA1S	CELECOXIB	Approved	NSAID	0.0294023
CACNA1S	GABAPENTIN ENACARBIL	Approved	for treatment of restless legs syndrome	0.0364806
CACNA1S	LEVAMLODIPINE MALEATE	Approved		0.246244
CACNA1S	NISOLDIPINE	Approved	Antihypertensive Agents; Vasodilator Agents	0.0579398
CACNA1S	DILTIAZEM HYDROCHLORIDE	Approved	antihypertensive agent	0.0615611
CACNA1S	NIFEDIPINE	Approved	Antianginal Agents; Vasodilator Agents	0.0175889
CACNA1S	PRAVASTATIN SODIUM	Approved	anticholesterolaemic agent,antihypecholesterolemic agent	0.0729613
CACNA1S	SULOCTIDIL	Approved		0.0378837
CACNA1S	GABAPENTIN	Approved	analgesic,for treatment of neuropathic pain	0.0246244
CACNA1S	VERAPAMIL	Approved	antihypertensive agent	0.0656652
CACNA1S	AMLODIPINE MALEATE	Approved		0.246244
CACNA1S	ATORVASTATIN CALCIUM TRIHYDRATE	Approved	anticholesterolaemic agent,antihypecholesterolemic agent	0.0358174
CACNA1S	CINNARIZINE	Approved	Anti-Allergic Agents	0.0895434
CACNA1S	SEVOFLURANE	Approved	Inhalation,Anesthetics	0.239589
CACNA1S	NIMODIPINE	Approved	Antihypertensive Agents; Vasodilator Agents	0.0518409
CACNA1S	PREGABALIN	Approved	for treatment of restlegs legs syndrome,neuropathic pain,analgesic	0.0378837
CACNA1S	HALOTHANE	Approved	Inhalation,Anesthetics	0.246244
CACNA1S	MEPIRODIPINE	Not Approved		0.246244
NQO1	ORAL CONTRACEPTIVE	Not Approved		0.365062
NQO1	VITAMIN K3	Approved	for reducing EGFR-inhibitor-induced dermatological side effects	0.0692358
NQO1	VATIQUINONE	Not Approved	for treatment of ulcerative colitis,for treatment of Chron's disease	2.00784
NQO1	HYDROQUINONE	Approved		0.236216
NQO1	DICUMAROL	Approved	Anticoagulants	0.752939
NQO1	CYTARABINE	Approved	antineoplastic agent	0.050196
NQO1	ACETAMINOPHEN	Approved	analgesic	0.0772246
NQO1	SULFORAPHANE	Not Approved		0.573668
NQO1	RECOMBINANT 70-KD HEAT-SHOCK PROTEIN	Not Approved		0.401568
NQO1	DOXORUBICIN HYDROCHLORIDE	Approved	antineoplastic agent	0.0949653
NQO1	CHEMBL:CHEMBL1983317	Not Approved		2.00784
NQO1	ETOPOSIDE	Approved	Antineoplastic Agents	0.0692358
NQO1	CHEMBL:CHEMBL476968	Not Approved		2.00784
NQO1	METHOTREXATE	Approved	DMARD	0.0365062
NQO1	TYROSINE KINASE INHIBITOR	Not Approved		0.154449
NQO1	ITRACONAZOLE	Approved		0.446186
NQO1	CHEMBL:CHEMBL1288281	Not Approved		2.00784
NQO1	BETA-LAPACHONE PRODRUG ARQ 761	Not Approved		2.00784
NQO1	BENZENE	Not Approved		6.02352
NQO1	ETHACRYNIC ACID	Approved	Antihypertensive Agents; Diuretics	0.25098
NQO1	CHEMBL:CHEMBL1287866	Not Approved		2.00784
NQO1	IDARUBICIN	Approved	Antineoplastic Agents	0.0836599
NQO1	CHEMBL:CHEMBL1287895	Not Approved		2.00784
NQO1	CHEMBL:CHEMBL1288253	Not Approved		2.00784
NQO1	VATIQUINONE	Not Approved		2.00784
NQO1	CHEMBL:CHEMBL1287867	Not Approved		2.00784
MAP3K1	CARBOPLATIN	Approved		0.134894
MAP3K1	CISPLATIN	Approved		0.0789173
MAP3K1	ETANERCEPT	Approved	DMARD,antiinflammatory agent	0.446186
MAP3K1	PACLITAXEL	Approved	for treatment of peripheral arterial disease (PAD),DMARD,antiinflammatory agent,antineoplastic agent	0.105462
MAP3K1	CI-1040	Not Approved		0.341201
MAP3K1	DOCETAXEL ANHYDROUS	Approved	antineoplastic agent	0.139769
MAP3K1	E-6201	Not Approved		2.90021
MAP3K1	ERLOTINIB	Approved	antineoplastic agent	0.207158
MAP3K1	GEFITINIB	Approved	antineoplastic agent	0.173147
PTH2R	ABALOPARATIDE	Not Approved		26.1019
PTH2R	PARATHYROID HORMONE	Not Approved	antiosteoporotic agent	6.52547
PTH2R	OSTABOLIN-C	Not Approved	antiosteoporotic agent	4.35032
PTH2R	PARATHYROID HORMONE	Approved	antiosteoporotic agent	4.35032
NPY	HALOPERIDOL DECANOATE	Approved	Antipsychotic Agents	0.124889
NPY	K-252A	Not Approved		1.89832
NPY	ANTIHYPERTENSIVE AGENT	Not Approved		1.77967
NPY	ENDOTHELIN RECEPTOR ANTAGONIST	Not Approved		3.16387
NPY	ROSIGLITAZONE	Approved	for treatment of Alzheimer's disease,antidiabetic	0.431436
NPY	ESTRADIOL 3-BENZOATE	Approved		0.94916
NPY	BROMOCRIPTINE	Approved	antidiabetic	0.306181
NPY	FREUND'S ADJUVANT	Not Approved		0.790967
NPY	VACCINE	Not Approved		0.862873
NPY	IMMUNOTOXIN	Not Approved		1.18645
NPY	ETHER	Not Approved		1.58193
TNNT2	CHEMBL:CHEMBL1601846	Not Approved		0.567433
TNNT2	PURPUROGALLIN	Not Approved		0.362526
TNNT2	PYROGALLOL RED	Not Approved		0.522038
TNNT2	LEVOSIMENDAN	Approved	for treatment of heart failure	1.86442
TNFRSF9	UTOMILUMAB	Not Approved		52.2038
TNFRSF9	URELUMAB	Not Approved		78.3057
SLC28A3	THIOGUANINE	Approved		0.451981
SLC28A3	EPIRUBICIN	Approved	Antineoplastic Agents	0.414316
SLC28A3	MERCAPTOPURINE	Approved	Antineoplastic Agents	0.497179
SLC28A3	URIDINE	Approved		1.86442
SLC28A3	ADENOSINE	Approved		0.994358
SLC28A3	METHOTREXATE	Approved	DMARD	0.135594
SLC28A3	ZIDOVUDINE	Approved		0.552421
BCAR3	ANTIESTROGEN	Not Approved		6.96051
USP24	ROSUVASTATIN	Approved	antihypecholesterolemic agent	4.35032
FZD2	VANTICTUMAB	Not Approved		3.72884
FZD2	COMPOUND 13 [PMID: 17502136]	Not Approved		8.70063
SCN9A	MERETHOXYLLINE PROCAINE	Approved		0.0621474
SCN9A	ETIDOCAINE HYDROCHLORIDE	Approved		0.0621474
SCN9A	FOSPHENYTOIN	Approved	anticonvulsant	0.0478057
SCN9A	VERATRIDINE	Not Approved		0.155368
SCN9A	ORPHENADRINE CITRATE	Approved		0.029594
SCN9A	PHENACEMIDE	Approved	Anticonvulsants	0.0564976
SCN9A	LACOSAMIDE	Approved	neuropathic pain,analgesic,anticonvulsant	0.0956114
SCN9A	VIXOTRIGINE	Not Approved		0.621474
SCN9A	DSP-2230	Not Approved		0.621474
SCN9A	SAXITOXIN	Not Approved		0.155368
SCN9A	ESLICARBAZEPINE ACETATE	Approved		0.0564976
SCN9A	SAFINAMIDE	Approved	antiparkinson agent	0.0414316
SCN9A	LIDOCAINE	Approved	for treatment of pelvic pain of bladder origin and interstitital cystitis,for treatment of premature ejaculation,anestethic,anesthetic	0.109672
SCN9A	RILUZOLE	Approved	for treatment of ALS	0.0270206
SCN9A	ROPIVACAINE HYDROCHLORIDE	Approved		0.0621474
SCN9A	FUNAPIDE	Not Approved	analgesic	0.310737
SCN9A	DYCLONINE HYDROCHLORIDE	Approved		0.0388421
SCN9A	EVENAMIDE	Not Approved		0.0621474
SCN9A	PROPOFOL	Approved	sedative	0.0400951
SCN9A	AM-6120	Not Approved		0.124295
SCN9A	RG7893	Not Approved		1.24295
SCN9A	RG6029	Not Approved		0.621474
SCN9A	QUINIDINE SULFATE	Approved		0.0621474
SCN9A	ZONISAMIDE	Approved	anticonvulsant,antipsychotic agent,appetite suppressant	0.0497179
SCN9A	NERISPIRDINE	Not Approved		0.0124295
SCN9A	RALFINAMIDE	Not Approved		0.0310737
SCN9A	VIXOTRIGINE	Not Approved		0.621474
SCN9A	DS-1971A	Not Approved		0.621474
SCN9A	HEXYLCAINE HYDROCHLORIDE	Approved		0.0621474
SCN9A	MEPIVACAINE HYDROCHLORIDE	Approved	anestethic	0.0388421
SCN9A	PROCAINAMIDE HYDROCHLORIDE	Approved		0.0621474
SCN9A	PROPAFENONE HYDROCHLORIDE	Approved		0.044391
SCN9A	LIDOCAINE HYDROCHLORIDE	Approved		0.0621474
SCN9A	QUINIDINE GLUCONATE	Approved		0.0621474
SCN9A	PRILOCAINE	Approved	for treatment of premature ejaculation,anesthetic	0.0564976
SCN9A	ETHOTOIN	Approved	Anticonvulsants	0.0621474
SCN9A	PF-05089771	Not Approved		1.24295
SCN9A	DICHLOROBENZYL ALCOHOL	Approved		0.0621474
SCN9A	RANOLAZINE	Approved	antiallergy agent	0.0776842
SCN9A	PRILOCAINE HYDROCHLORIDE	Approved		0.0564976
SCN9A	ORPHENADRINE HYDROCHLORIDE	Approved		0.0327091
SCN9A	TETRODOTOXIN	Not Approved	analgesic	0.0621474
SCN9A	TETRACAINE	Approved		0.0564976
SCN9A	ESLICARBAZEPINE	Approved	anticonvulsant	0.0564976
SCN9A	PROPOXYCAINE HYDROCHLORIDE	Approved		0.0621474
SCN9A	CENOBAMATE	Approved		0.0221955
SCN9A	N-ME-AMINOPYRIMIDINONE 9	Not Approved		0.621474
SCN9A	CARBAMAZEPINE	Approved	for treatment of bipolar disorder	0.0126831
SCN9A	GNE-616	Not Approved		0.088782
SCN9A	PF-05241328	Not Approved		0.621474
SCN9A	TETRODOTOXIN	Not Approved		0.155368
SCN9A	NKTR-171	Not Approved		0.0621474
SCN9A	BATRACHOTOXIN	Not Approved		0.124295
SCN9A	AZD3161	Not Approved		0.621474
SCN9A	LAMOTRIGINE	Approved	anticonvulsant	0.0282488
SCN9A	PROPARACAINE HYDROCHLORIDE	Approved		0.0621474
SCN9A	ABBV-318	Not Approved		0.310737
SCN9A	MEPHENYTOIN	Approved	Anticonvulsants	0.0517895
SCN9A	XEN403	Not Approved		0.621474
SCN9A	QUINIDINE POLYGALACTURONATE	Approved		0.0621474
SCN9A	INDECAINIDE HYDROCHLORIDE	Approved		0.0621474
SCN9A	PROCAINE HYDROCHLORIDE	Approved		0.0621474
SCN9A	OXCARBAZEPINE	Approved	anticonvulsant	0.0345263
SCN9A	PHENAZOPYRIDINE HYDROCHLORIDE	Approved		0.0388421
SCN9A	XEN907	Not Approved		0.621474
SCN9A	GNE-131	Not Approved		0.124295
SCN9A	TOPIRAMATE	Approved	Anticonvulsants; anti-migraine agents,antimigraine agent,anticonvulsant	0.0141244
SCN9A	CD2+	Not Approved		0.0517895
SCN9A	ARTICAINE HYDROCHLORIDE	Approved		0.0621474
SCN9A	PHENYTOIN SODIUM	Approved	Anticonvulsants	0.014797
SCN9A	DISOPYRAMIDE PHOSPHATE	Approved		0.0564976
SCN9A	RUFINAMIDE	Approved		0.0517895
SCN9A	MEXILETINE HYDROCHLORIDE	Approved		0.0621474
SCN9A	PF‚Äê06526290	Not Approved		0.310737
SCN9A	IRAMPANEL	Not Approved		0.044391
SCN9A	ENCAINIDE HYDROCHLORIDE	Approved		0.0621474
SCN9A	PRIMIDONE	Approved	Anticonvulsants	0.0177564
SCN9A	COCAINE HYDROCHLORIDE	Approved		0.0621474
SCN9A	DRONEDARONE HYDROCHLORIDE	Approved		0.0388421
SCN9A	MORICIZINE HYDROCHLORIDE	Approved		0.0517895
SCN9A	BENOXINATE HYDROCHLORIDE	Approved		0.0564976
SCN9A	PYRROLOPYRIMIDINE 48 [PMID: 22318156]	Not Approved		0.621474
SCN9A	TOCAINIDE HYDROCHLORIDE	Approved		0.0621474
SCN9A	CHLOROPROCAINE	Approved	Local,Anesthetics	0.0478057
XPO1	RIFAMPIN	Approved		0.621474
XPO1	SELINEXOR	Approved		5.22038
XPO1	FELEZONEXOR	Not Approved		8.70063
XPO1	GONIOTHALAMIN	Not Approved		8.70063
XPO1	OSTHOLE	Not Approved		5.80042
XPO1	LEPTOMYCIN B	Not Approved		17.4013
TAT	VITAMIN A	Approved		0.257797
TAT	PHENOBARBITAL	Approved	Anticonvulsants; Hypnotics and Sedatives	0.183171
TAT	GENISTEIN	Approved		0.120009
TAT	ESTRADIOL VALERATE	Approved	for treatment of menopausal symptoms,contraceptive,treatment for menopause,hormone replacement	0.148096
TAT	THERAPEUTIC GLUCOCORTICOID	Not Approved		0.409442
TAT	RO-24-7429	Not Approved		3.48025
TAT	URIDINE	Approved		0.870063
TAT	PREDNISOLONE	Approved	corticosteroid,antiinflammatory agent	0.24859
TAT	THERAPEUTIC ANDROGEN	Not Approved		0.409442
TAT	TETRACYCLINE	Approved		0.386695
TAT	BENZNIDAZOLE	Approved		3.48025
TAT	MITOMYCIN	Approved		0.290021
TAT	METHOTREXATE	Approved	DMARD	0.0632773
TAT	ENZYME INHIBITOR	Not Approved		0.580042
TAT	PROGESTERONE	Approved	for reducing the risk of pre-term birth for women with short cervix a mid-pregnancy,for prevention of preterm delivery,for symptomatic treatment of menopausal symptoms,neuroprotectant for stroke victims	0.117975
H1-0	SETANAXIB	Not Approved		4.35032
H1-0	NSC 780521	Not Approved		4.35032
H1-0	COMPOUND 7C [PMID: 22041175]	Not Approved		4.35032
GLO1	N-METHYLFORMAMIDE	Not Approved		14.9154
GLO1	SMD-3040	Not Approved		2.4859
GLO1	GNE-235	Not Approved		3.72884
GLO1	NARINGENIN	Not Approved		1.06538
GLO1	GNE-064	Not Approved		2.4859
GLO1	CHEMBL:CHEMBL1701911	Not Approved		14.9154
GLO1	A947	Not Approved		3.72884
DNER	PELABRESIB	Not Approved		0.803135
DNER	BET INHIBITOR RO6870810	Not Approved		4.01568
DNER	BMS-986158	Not Approved		2.00784
DNER	(+)-JQ1	Not Approved		0.803135
DNER	MOLIBRESIB	Not Approved		0.803135
DNER	TROTABRESIB	Not Approved		4.01568
DNER	FT-1101	Not Approved		4.01568
DNER	ALOBRESIB	Not Approved		4.01568
DNER	BET BROMODOMAIN INHIBITOR ZEN-3694	Not Approved		4.01568
DNER	AMREDOBRESIB	Not Approved		4.01568
DNER	BIRABRESIB	Not Approved		0.50196
DNER	MIVEBRESIB	Not Approved		2.00784
DNER	PLX51107	Not Approved		4.01568
CDH1	FOSBRETABULIN TROMETHAMINE	Not Approved		13.0509
CDH1	ANTISERUM	Not Approved		0.745769
CDH1	BICALUTAMIDE	Approved	antineoplastic agent	1.30509
CDH1	PANCREATIC PROTEOLYTIC ENZYMES	Not Approved		6.52547
ZNF423	TAMOXIFEN	Approved	Hormonal,Antineoplastic Agents	0.803135
ZNF423	RALOXIFENE HYDROCHLORIDE	Approved	Hormone Replacement Agents	1.04408
CST1	COMPOUND 1O [PMID: 24210504]	Not Approved		17.4013
TRDMT1	GALUNISERTIB	Not Approved		1.74013
TRDMT1	VACTOSERTIB	Not Approved		5.22038
TRDMT1	BMS-986260	Not Approved		3.48025
TRDMT1	COMPOUND 13D [PMID: 23639540]	Not Approved		1.49154
TRDMT1	COMPOUND 13R [PMID: 23639540]	Not Approved		1.74013
MMP16	SL422	Not Approved		4.35032
MMP16	ILOMASTAT	Not Approved		1.04408
IFNA7	SIFALIMUMAB	Not Approved	for treatment of systemic lupues erythematosus	1.74013
IFNA7	RONTALIZUMAB	Not Approved		2.00784
ZFHX3	CP-601927	Not Approved		8.70063
ZFHX3	MECAMYLAMINE	Approved	for treatment of ADHD,motilitant	0.725053
ZFHX3	LY2087101	Not Approved		2.90021
ZFHX3	[125I]EPIBATIDINE	Not Approved		2.17516
ZFHX3	HEXAMETHONIUM	Not Approved		2.17516
ZFHX3	[3H]CYTISINE	Not Approved		2.90021
KCND3	VERNAKALANT HYDROCHLORIDE	Approved		1.08758
KCND3	GUANIDINE HYDROCHLORIDE	Approved		0.159158
KCND3	AMIFAMPRIDINE PHOSPHATE	Approved		0.159158
KCND3	SODIUM BICARBONATE	Approved		3.26274
KCND3	AMIFAMPRIDINE	Approved		0.155368
KCND3	DALFAMPRIDINE	Approved	MS-treatment	0.135947
KCND3	NERISPIRDINE	Not Approved		0.130509
KCND3	TEDISAMIL	Not Approved		0.163137
GRIA1	L6H21	Not Approved		1.68399
GRIA1	RECOMBINANT FIBROBLAST GROWTH FACTOR 2	Not Approved		0.306181
GRIA1	SODIUM CHLORIDE	Approved		0.120285
GRIA1	HALOPERIDOL DECANOATE	Approved	Antipsychotic Agents	0.0886312
GRIA1	DESFLURANE	Approved	inhalation anesthetics	0.112266
GRIA1	SELURAMPANEL	Not Approved		0.18711
GRIA1	ASPARAGINASE	Approved		0.18711
GRIA1	PERAMPANEL	Approved	anticonvulsant	1.263
GRIA1	FARAMPATOR	Not Approved		0.420998
GRIA1	TALAMPANEL	Not Approved	antineoplastic agent,antiparkinson agent	0.841997
GRIA1	CX-717	Not Approved	for treatment of Alzheimer's disease	0.420998
GRIA1	DASOLAMPANEL	Not Approved		0.336799
GRIA1	IRAMPANEL	Not Approved		0.120285
GRIA1	ZONAMPANEL	Not Approved		0.420998
GRIA1	MK-8777	Not Approved		0.420998
GRIA1	SEVOFLURANE	Approved	Inhalation,Anesthetics	0.0910267
GRIA1	PHENOBARBITAL	Approved	Anticonvulsants; Hypnotics and Sedatives	0.0886312
GRIA1	NEOCEPTIN-3	Not Approved		0.841997
GRIA1	ANESTHETIC AGENT	Not Approved		0.336799
GRIA1	CX1739	Not Approved		0.420998
GRIA1	SELURAMPANEL	Not Approved	antimigraine agent,anticonvulsant	0.420998
GRIA1	BECAMPANEL	Not Approved		0.420998
GRIA1	OSAVAMPATOR	Not Approved		0.420998
GRIA1	TOPIRAMATE	Approved	Anticonvulsants; anti-migraine agents,antimigraine agent,anticonvulsant	0.0382726
GRIA1	PESAMPATOR	Not Approved		0.420998
GRIA1	MIBAMPATOR	Not Approved		0.420998
GRIA1	PIRACETAM	Not Approved		0.673597
GRIA1	ENFLURANE	Approved	Inhalation,Anesthetics	0.108645
GRIA1	ISOFLURANE	Approved	Inhalation,Anesthetics	0.108645
GRIA1	NBQX	Not Approved		0.10525
GRIA1	TEZAMPANEL	Not Approved	analgesic,antimigraine agent	0.374221
DHODH	S312	Not Approved		2.74757
DHODH	IFN-&BETA;	Not Approved		2.74757
DHODH	FARUDODSTAT	Not Approved		5.49514
DHODH	PEGINTERFERON ALFA-2B	Approved		0.0858615
DHODH	S416	Not Approved		2.74757
DHODH	VIDOFLUDIMUS	Not Approved		1.37378
DHODH	ANIFROLUMAB	Not Approved		1.37378
DHODH	LEFLUNOMIDE	Approved	Antirheumatic Agents	1.14482
DHODH	BRD9185	Not Approved		2.74757
DHODH	DSM705	Not Approved		2.74757
DHODH	ORLUDODSTAT	Not Approved		2.74757
DHODH	BREQUINAR	Not Approved		5.49514
DHODH	IMMUNOSUPPRESSANT	Not Approved		0.305285
DHODH	ORLUDODSTAT	Not Approved		2.74757
DHODH	EMVODODSTAT	Not Approved		5.49514
DHODH	COMPOUND 19 [PMID: 35925768]	Not Approved		2.74757
DHODH	VIDOFLUDIMUS	Not Approved	DMARD,antiinflammatory agent	1.64854
DHODH	TERIFLUNOMIDE	Approved	for treatment of multiple sclerosis	5.49514
DHODH	DSM421	Not Approved		2.74757
TNFRSF11B	PAMIDRONATE	Approved	Bisphosphonates	1.35594
TNFRSF11B	TESTOSTERONE	Approved	for treatment of female sexual dysfunction,hormone replacement	0.382445
TNFRSF11B	TRAIL	Not Approved		1.49154
TNFRSF11B	ZOLEDRONIC ACID ANHYDROUS	Approved	antiosteoporotic agent	0.994358
TNFRSF11B	THERAPEUTIC HORMONE	Not Approved		0.508479
TNFRSF11B	RISEDRONIC ACID	Approved	Bisphosphonates,antiosteoporotic agent	2.98307
TNFRSF11B	EPINEPHRINE	Approved	anestethic	0.372884
COL1A2	TNF-ALPHA	Not Approved		0.483369
COL1A2	ST034307	Not Approved		5.80042
COL1A2	RECOMBINANT TRANSFORMING GROWTH FACTOR-BETA-2	Not Approved		2.32017
COL1A2	RECOMBINANT INTERFERON	Not Approved		0.297458
COL1A2	DAUNORUBICIN LIPOSOMAL	Approved	antineoplastic agent	0.127482
COL1A2	RECOMBINANT TRANSFORMING GROWTH FACTOR	Not Approved		0.527311
COL1A2	OCRIPLASMIN	Approved		0.152643
COL1A2	COLLAGENASE CLOSTRIDIUM HISTOLYTICUM	Approved	for treatment of Dupuytren's contracture	0.621474
COL1A2	DOXORUBICIN HYDROCHLORIDE	Approved	antineoplastic agent	0.0783841
APOBEC3F	CHEMBL:CHEMBL1504679	Not Approved		0.111547
APOBEC3F	CHEMBL:CHEMBL591148	Not Approved		1.45011
APOBEC3F	CHEMBL:CHEMBL277148	Not Approved		0.362526
APOBEC3F	3-O-METHYLQUERCETIN	Not Approved		0.0966737
APOBEC3F	CHEMBL:CHEMBL584849	Not Approved		0.725053
APOBEC3F	CHEMBL:CHEMBL609606	Not Approved		0.145011
APOBEC3F	8-AZAGUANINE	Not Approved		0.241684
APOBEC3F	CHEMBL:CHEMBL590927	Not Approved		0.241684
APOBEC3F	2,3,4,4'-TETRAMETHOXYBIPHENYL	Not Approved		0.483369
APOBEC3F	(3Z)-N,N-DIMETHYL-2-OXO-3-(4,5,6,7-TETRAHYDRO-1H-INDOL-2-YLMETHYLIDENE)-2,3-DIHYDRO-1H-INDOLE-5-SULFONAMIDE	Not Approved		0.0604211
APOBEC3F	MICHLER'S KETONE	Not Approved		0.161123
APOBEC3F	CHEMBL:CHEMBL585240	Not Approved		0.241684
APOBEC3F	SEMAXANIB	Not Approved		0.0853003
APOBEC3F	CHEMBL:CHEMBL583558	Not Approved		0.241684
APOBEC3F	SB 216763	Not Approved		0.0966737
APOBEC3F	DECYNIUM 22	Not Approved		0.0630481
APOBEC3F	CHEMBL:CHEMBL600692	Not Approved		0.207158
APOBEC3F	CHEMBL:CHEMBL192626	Not Approved		0.362526
APOBEC3F	CHEMBL:CHEMBL578504	Not Approved		0.207158
APOBEC3F	CHEMBL:CHEMBL609438	Not Approved		0.241684
APOBEC3F	CHEMBL:CHEMBL1287981	Not Approved		0.725053
APOBEC3F	CHEMBL:CHEMBL601550	Not Approved		0.362526
APOBEC3F	CHEMBL:CHEMBL584635	Not Approved		0.241684
APOBEC3F	CHEMBL:CHEMBL584514	Not Approved		0.241684
APOBEC3F	CHEMBL:CHEMBL1451921	Not Approved		0.483369
APOBEC3F	CHEMBL:CHEMBL1198140	Not Approved		0.207158
APOBEC3F	CHEMBL:CHEMBL590672	Not Approved		0.725053
APOBEC3F	CHEMBL:CHEMBL600306	Not Approved		0.290021
APOBEC3F	PYRONIN Y	Not Approved		0.0805614
APOBEC3F	ELLIPTECINE	Not Approved		0.0453158
APOBEC3F	CHEMBL:CHEMBL103583	Not Approved		0.181263
APOBEC3F	CHEMBL:CHEMBL1520346	Not Approved		0.290021
APOBEC3F	CHEMBL:CHEMBL584868	Not Approved		0.483369
APOBEC3F	CHEMBL:CHEMBL582675	Not Approved		0.483369
APOBEC3F	CHEMBL:CHEMBL219416	Not Approved		1.45011
APOBEC3F	CHEMBL:CHEMBL584442	Not Approved		0.181263
ALDH3A1	SCH-23390	Not Approved		0.24859
ALDH3A1	(+)-BUTACLAMOL	Not Approved		0.213077
ALDH3A1	SKF-38393	Not Approved		0.165726
ALDH3A1	SPIPERONE	Not Approved		0.078502
ALDH3A1	BETA-ERGOCRIPTINE	Not Approved		1.49154
ALDH3A1	SKF-76783	Not Approved		0.745769
ALDH3A1	NORADRENALINE	Not Approved		0.186442
ALDH3A1	THIOTEPA	Approved		0.298307
ALDH3A1	CYCLOPHOSPHAMIDE ANHYDROUS	Approved		0.0736562
ALDH3A1	A68930	Not Approved		0.24859
ALDH3A1	LISURIDE	Not Approved	Antiparkinson Agents	0.078502
ALDH3A1	THIORIDAZINE	Approved	Antipsychotic Agents	0.0514323
ALDH3A1	APOMORPHINE	Approved	antiparkinson agent,for treatment of erectile dysfunction,for treatment of sexual dysfunction in women	0.0552421
ALDH3A1	CLOZAPINE	Approved	Antipsychotic Agents	0.0153767
ALDH3A1	DEHYDRATED ALCOHOL	Approved		0.0755209
ALDH3A1	BROMOCRIPTINE	Approved	antidiabetic	0.0481141
ALDH3A1	FENOLDOPAM	Approved	antihypertensive agent	0.106538
ALDH3A1	CHLORPROMAZINE	Approved		0.0403118
ALDH3A1	DOPAMINE	Approved		0.0514323
ALDH3A1	SKF-83566	Not Approved		0.497179
ALDH3A1	KETANSERIN	Not Approved		0.0648494
ALDH3A1	ROTIGOTINE	Approved	antiparkinson agent	0.149154
ALDH3A1	HALOPERIDOL DECANOATE	Approved	Antipsychotic Agents	0.0196255
ALDH3A1	FLUPENTHIXOL	Not Approved	Antipsychotic Agents	0.0994358
ALDH3A1	FLUOROURACIL	Approved		0.0257162
ALDH3A1	(+)-ADTN	Not Approved		0.745769
ALDH3A1	DOXORUBICIN HYDROCHLORIDE	Approved	antineoplastic agent	0.0201559
ALDH3A1	5-HYDROXYTRYPTAMINE	Not Approved		0.0994358
ALDH3A1	CABERGOLINE	Approved	Antiparkinson Agents	0.0932211
ALDH3A1	CARBOPLATIN	Approved		0.0346869
ALDH3A1	DISULFIRAM	Approved	Alcohol Deterrents	0.104061
ALDH3A1	FLUPHENAZINE HYDROCHLORIDE	Approved	Antipsychotic Agents	0.0677971
ALDH3A1	ECOPIPAM HYDROCHLORIDE	Not Approved		0.745769
ALDH3A1	N-PROPYLNORAPOMORPHINE	Not Approved		0.745769
ALDH3A1	PERGOLIDE	Approved	Antiparkinson Agents	0.0877375
PSMB4	IXAZOMIB	Approved		0.177564
PSMB4	IXAZOMIB CITRATE	Approved	antineoplastic agent	0.191223
PSMB4	MARIZOMIB	Not Approved		0.355128
PSMB4	OPROZOMIB	Not Approved	antineoplastic agent	0.186442
PSMB4	BORTEZOMIB D-MANNITOL	Approved		0.196255
PSMB4	BORTEZOMIB	Approved	antineoplastic agent	0.35095
PSMB4	CARFILZOMIB	Approved	antineoplastic agent	0.497179
ESR2	BAZEDOXIFENE ACETATE	Approved		0.20234
ESR2	DOCETAXEL ANHYDROUS	Approved	antineoplastic agent	0.0073135
ESR2	MK-6913	Not Approved	for treatment of menopausal symptoms	0.607021
ESR2	EVEROLIMUS	Approved	immunosuppressant	0.0178536
ESR2	DIARYLPROPIONITRILE	Not Approved		0.30351
ESR2	ARZOXIFENE	Not Approved	antiosteoporotic agent,antineoplastic agent	0.607021
ESR2	SYNTHETIC CONJUGATED ESTROGENS, B	Approved		0.30351
ESR2	ESTROGENS, CONJUGATED (USP)	Approved	Hormone Replacement Agents	0.134894
ESR2	CHF4227	Not Approved		0.30351
ESR2	WAY200070	Not Approved		0.30351
ESR2	LAPATINIB	Approved	antineoplastic agent	0.0195813
ESR2	BITHIONOL	Approved		0.0252925
ESR2	CHEMBL:CHEMBL600336	Not Approved		0.0551837
ESR2	ALENDRONATE SODIUM	Approved	Bisphosphonates	0.10117
ESR2	EXEMESTANE	Approved	antineoplastic agent	0.0758776
ESR2	LASOFOXIFENE	Approved	hormone replacement therapy,antiosteoporotic agent	0.404681
ESR2	AFIMOXIFENE	Not Approved		0.0433586
ESR2	SACITUZUMAB GOVITECAN	Approved		0.0674468
ESR2	NERATINIB	Approved	antineoplastic agent	0.0404681
ESR2	MF101	Not Approved	for treatment of menopausal symptoms	1.21404
ESR2	IDOXIFENE	Not Approved		0.151755
ESR2	ESTETROL	Approved		0.30351
ESR2	PHTPP	Not Approved		0.607021
ESR2	FERB 033	Not Approved		0.607021
ESR2	FAM-TRASTUZUMAB DERUXTECAN-NXKI	Approved		0.151755
ESR2	PERTUZUMAB	Approved	antineoplastic agent	0.0758776
ESR2	PALBOCICLIB	Approved		0.0119024
ESR2	FULVESTRANT	Approved	antineoplastic agent	0.121404
ESR2	ICI-164384	Not Approved		0.607021
ESR2	TOREMIFENE	Approved	SERM,antineoplastic agent	0.140082
ESR2	BAZEDOXIFENE	Approved	antiosteoporotic agent	0.242808
ESR2	FISPEMIFENE	Not Approved	hormone replacement	0.607021
ESR2	ACOLBIFENE	Not Approved		0.30351
ESR2	ETHINYL ESTRADIOL	Approved	contraceptive	0.030351
ESR2	(S)-LIQUIRITIGENIN	Not Approved		0.30351
ESR2	GOSERELIN ACETATE	Approved	Hormonal,Antineoplastic Agents	0.0674468
ESR2	RALOXIFEN	Approved	for treatment of menopausal symptoms	0.30351
ESR2	LASOFOXIFENE TARTRATE	Approved		0.30351
ESR2	PCC0208017	Not Approved		0.30351
ESR2	ESTRAMUSTINE PHOSPHATE SODIUM	Approved		0.30351
ESR2	ALLYLESTRENOL	Approved		0.20234
ESR2	R,R-THC	Not Approved		0.30351
ESR2	SIVIFENE	Not Approved	antineoplastic agent	0.30351
ESR2	PCC0105003	Not Approved		0.151755
ESR2	ESTROGEN	Approved	for treatment of female sexual dysfunction,contraceptive,for symptomatic treatment of menopausal symptoms	0.607021
ESR2	LY2245461	Not Approved		0.30351
ESR2	ESTROGENS, ESTERIFIED (USP)	Approved		0.30351
ESR2	COMPOUND 14 [PMID: 34333981]	Not Approved		0.30351
ESR2	DIETHYLSTILBESTROL DIPHOSPHATE	Approved		0.20234
ESR2	CHF 4227	Not Approved	antiosteoporotic agent	0.30351
ESR2	HPTE	Not Approved		0.20234
ESR2	MENERBA	Not Approved		0.607021
ESR2	ERIBULIN MESYLATE	Approved		0.0252925
ESR2	RIBOCICLIB	Approved	antineoplastic agent	0.0337234
ESR2	DROLOXIFENE	Not Approved		0.10117
ESR2	CAPIVASERTIB	Approved		0.0607021
ESR2	ALPELISIB	Approved		0.0168617
ESR2	ESTRONE	Approved	Hormone Replacement Agents	0.0551837
ESR2	4-HYDROXYTAMOXIFEN	Not Approved		0.121404
ESR2	TRILOSTANE	Approved	Antiadrenal	0.10117
ESR2	ABEMACICLIB	Approved		0.0319485
ESR2	ERTEBEREL	Not Approved		1.21404
ESR2	GENISTEIN	Approved		0.0209318
ESR2	CHEMBL:CHEMBL2332580	Not Approved		1.21404
ESR2	ESTROGENS, CONJUGATED SYNTHETIC A	Approved		0.30351
ESR2	QUINESTROL	Approved	Hormone Replacement Agents	0.121404
ESR2	OSPEMIFENE	Approved	for treatment of postmenopausal vaginal atrophy	0.364213
ESR2	NORENDOXIFEN	Not Approved		0.20234
ESR2	RALOXIFENE HYDROCHLORIDE	Approved	Hormone Replacement Agents	0.0849829
ESR2	TRASTUZUMAB	Approved	antineoplastic agent	0.0224823
ESR2	TAS-108	Not Approved	antineoplastic agent	0.30351
ESR2	ESTRIOL	Approved	Hormone Replacement Agents	0.30351
ESR2	DIETHYLSTILBESTROL	Approved	Hormone Replacement Agents	0.0183946
ESR2	PRINABEREL	Not Approved		0.910531
ESR2	CHLOROTRIANISENE	Approved	Hormone Replacement Agents	0.121404
ESR2	CYCLOFENIL	Approved		0.151755
ESR2	CR 1447	Not Approved		0.30351
ESR2	IXABEPILONE	Approved	antineoplastic agent	0.0275919
ESR2	NARINGENIN	Not Approved		0.0867173
ESR2	BISPHENOL A	Not Approved		0.30351
ESR2	OLAPARIB	Approved		0.0131961
ESR2	AC-186	Not Approved		0.30351
ESR2	ESTRADIOL VALERATE	Approved	for treatment of menopausal symptoms,contraceptive,treatment for menopause,hormone replacement	0.0904074
ESR2	AUS-131	Not Approved	for treatment of menopausal symtpoms	1.82106
ESR2	TAMOXIFEN	Approved	Hormonal,Antineoplastic Agents	0.0747103
ESR2	GEMCITABINE	Approved	antineoplastic agent	0.0131961
POLH	EUFLAVINE	Not Approved		0.0189694
POLH	PHYSODIC ACID	Not Approved		0.030351
POLH	N-ARACHIDONOYLGLYCINE	Not Approved		0.0159742
POLH	3,5-DIIODO-L-TYROSINE	Not Approved		0.0379388
POLH	CHEMBL:CHEMBL429095	Not Approved		0.00607021
POLH	9,10-PHENANTHRENEQUINONE	Not Approved		0.0116735
POLH	AMPICILLIN (ANHYDROUS)	Approved		0.0275919
POLH	CHEMBL:CHEMBL477936	Not Approved		0.0433586
POLH	CHEMBL:CHEMBL600336	Not Approved		0.0275919
POLH	INDOCYANINE GREEN ACID FORM	Approved		0.030351
POLH	GALUTEOLIN	Not Approved		0.0607021
POLH	THIOLACTOMYCIN	Not Approved		0.0607021
POLH	ASTERRIC ACID	Not Approved		0.0168617
POLH	CHEMBL:CHEMBL578512	Not Approved		0.0104659
POLH	CHEMBL:CHEMBL484640	Not Approved		0.0275919
POLH	CHEMBL:CHEMBL515252	Not Approved		0.0216793
POLH	ALTENUSIN	Not Approved		0.030351
POLH	CHEMBL:CHEMBL81782	Not Approved		0.0252925
POLH	CEFUROXIME SODIUM	Approved		0.0758776
POLH	CHEMBL:CHEMBL234338	Not Approved		0.0144529
POLH	CHEMBL:CHEMBL578741	Not Approved		0.0144529
POLH	ELLAGIC ACID	Not Approved		0.0108397
POLH	CHEMBL:CHEMBL1601846	Not Approved		0.0131961
POLH	BAICALEIN	Not Approved		0.0121404
POLH	CHEMBL:CHEMBL17201	Not Approved		0.0433586
POLH	EUPAFOLIN	Not Approved		0.0189694
POLH	CHEMBL:CHEMBL483206	Not Approved		0.0505851
POLH	ACID BLUE 129	Not Approved		0.0159742
POLH	TYRPHOSTIN 23	Not Approved		0.0144529
POLH	CATECHIN	Approved		0.023347
POLH	CEFAMANDOLE SODIUM	Not Approved		0.0216793
POLH	CHEMBL:CHEMBL1408276	Not Approved		0.030351
POLH	METHOTREXATE	Approved	DMARD	0.00275919
POLH	CHEMBL:CHEMBL1224755	Not Approved		0.0275919
POLH	CHEMBL:CHEMBL124006	Not Approved		0.0252925
POLH	DAUNORUBICIN HYDROCHLORIDE	Approved		0.00919729
POLH	CHEMBL:CHEMBL482050	Not Approved		0.0252925
POLH	DIOSMIN	Approved		0.0758776
POLH	IDARUBICIN	Approved	Antineoplastic Agents	0.00632313
POLH	CHEMBL:CHEMBL585591	Not Approved		0.0126463
POLH	ETHACRYNIC ACID	Approved	Antihypertensive Agents; Diuretics	0.0189694
POLH	DOXORUBICIN HYDROCHLORIDE	Approved	antineoplastic agent	0.00205075
POLH	TANSHINONE IIA	Not Approved		0.023347
POLH	CHEMBL:CHEMBL1527	Not Approved		0.0505851
POLH	ATHRAQUINONES A	Not Approved		0.030351
POLH	CHEMBL:CHEMBL136344	Not Approved		0.0433586
POLH	LINOLENIC ACID	Approved		0.0144529
POLH	CEPHAPIRIN SODIUM	Approved		0.023347
POLH	DAPHNORIN	Not Approved		0.0433586
POLH	CHEMBL:CHEMBL258767	Not Approved		0.0337234
POLH	DEPHOSTATIN	Not Approved		0.0121404
POLH	CHEMBL:CHEMBL602807	Not Approved		0.0379388
POLH	GW7647	Not Approved		0.010117
POLH	MORIN	Not Approved		0.0159742
POLH	RHEIN	Not Approved		0.0137959
POLH	MITOXANTRONE	Approved	antineoplastic agent	0.00689796
POLH	CEPHALOTHIN	Not Approved		0.030351
POLH	CHEMBL:CHEMBL258756	Not Approved		0.023347
POLH	NANAOMYCIN	Not Approved		0.023347
POLH	QUERCETIN DIHYDRATE	Not Approved		0.0433586
POLH	HAEMATOXYLIN	Not Approved		0.0116735
POLH	CHEMBL:CHEMBL119878	Not Approved		0.0433586
POLH	CEFMETAZOLE SODIUM	Approved		0.151755
POLH	CHEMBL:CHEMBL600694	Not Approved		0.0433586
POLH	PORFIROMYCIN	Not Approved		0.10117
POLH	CHEMBL:CHEMBL598663	Not Approved		0.0275919
POLH	CHEMBL:CHEMBL515505	Not Approved		0.0131961
POLH	OXYTETRACYCLINE ANHYDROUS	Approved		0.0151755
POLH	QUERCETIN	Approved		0.0038419
POLH	OXIDOPAMINE HYDROCHLORIDE	Not Approved		0.0178536
POLH	MYRICETIN	Not Approved		0.00758776
POLH	CHEMBL:CHEMBL580819	Not Approved		0.0607021
POLH	TYRPHOSTIN B48	Not Approved		0.0159742
POLH	ISOKAEMPFERIDE	Not Approved		0.0275919
POLH	CHEMBL:CHEMBL68534	Not Approved		0.0159742
POLH	AURINTRICARBOXYLIC ACID	Not Approved		0.00979066
POLH	PENICILLIOL B	Not Approved		0.30351
POLH	CHEMBL:CHEMBL1305393	Not Approved		0.0607021
POLH	CHEMBL:CHEMBL86464	Not Approved		0.0252925
POLH	CHEMBL:CHEMBL2094422	Not Approved		0.151755
POLH	FLUPIRTINE MALEATE	Not Approved		0.023347
POLH	CRYPTOTANSHINONE	Not Approved		0.0216793
POLH	CHEMBL:CHEMBL576175	Not Approved		0.30351
POLH	LUTEOLIN	Not Approved		0.0094847
POLH	AMENTOFLAVONE	Not Approved		0.0379388
POLH	CHEMBL:CHEMBL599924	Not Approved		0.0189694
POLH	AMOXICILLIN ANHYDROUS	Approved		0.0159742
POLH	CHEMBL:CHEMBL260980	Not Approved		0.20234
POLH	DECYNIUM 22	Not Approved		0.0131961
POLH	LOBARIC ACID	Not Approved		0.020234
POLH	HOMIDIUM BROMIDE	Not Approved		0.0104659
POLH	METHACYCLINE HYDROCHLORIDE	Approved		0.0216793
POLH	EMODIC ACID	Not Approved		0.0252925
POLH	IMIDOCARB DIPROPIONATE	Approved		0.10117
POLH	SCLEROTIORIN	Not Approved		0.030351
POLH	TYRPHOSTIN AG 555	Not Approved		0.0159742
POLH	CHEMBL:CHEMBL599013	Not Approved		0.0216793
POLH	CHEMBL:CHEMBL601757	Not Approved		0.0126463
POLH	CHEMBL:CHEMBL211670	Not Approved		0.023347
POLH	SULOCHRIN	Not Approved		0.10117
POLH	HYDROXYZINE PAMOATE	Approved		0.030351
POLH	PROTOPORPHYRIN	Not Approved		0.0121404
POLH	CHEMBL:CHEMBL56542	Not Approved		0.0505851
POLH	SALIRASIB	Not Approved		0.0275919
POLH	CHEMBL:CHEMBL267160	Not Approved		0.0758776
POLH	MONTELUKAST SODIUM	Approved	antiasthmatic agent	0.0137959
POLH	CHEMBL:CHEMBL523200	Not Approved		0.0178536
POLH	PYROGALLOL RED	Not Approved		0.0121404
POLH	THUNBERGINOL A	Not Approved		0.10117
POLH	CCG-63808	Not Approved		0.151755
POLH	CHEMBL:CHEMBL1519374	Not Approved		0.0189694
POLH	CHEMBL:CHEMBL56393	Not Approved		0.0108397
POLH	3-O-METHYLQUERCETIN	Not Approved		0.020234
POLH	TAXIFOLIN	Not Approved		0.0433586
POLH	CHEMBL:CHEMBL67535	Not Approved		0.0159742
POLH	CHEMBL:CHEMBL80155	Not Approved		0.030351
POLH	HISPIDIN	Not Approved		0.0337234
POLH	MASOPROCOL	Approved	prostate cancer,antineoplastic agent	0.00645767
POLH	CHEMBL:CHEMBL68096	Not Approved		0.0337234
POLH	PURPURIN	Not Approved		0.0144529
POLH	9-AMINOCAMPTOTHECIN	Not Approved		0.0275919
POLH	CEFIXIME ANHYDROUS	Approved		0.0275919
POLH	CHEMBL:CHEMBL179611	Not Approved		0.0379388
POLH	PENICILLIOL A	Not Approved		0.30351
POLH	PICEATANNOL	Not Approved		0.0144529
POLH	CHEMBL:CHEMBL521171	Not Approved		0.0758776
POLH	CHEMBL:CHEMBL1498652	Not Approved		0.030351
POLH	(+/-)-ERIODICTYOL	Not Approved		0.0252925
POLH	LAPACHONE	Not Approved		0.0116735
POLH	MITOXANTRONE HYDROCHLORIDE	Approved		0.0094847
POLH	THUNBERGINOL B	Not Approved		0.030351
POLH	PYRONIN Y	Not Approved		0.0168617
POLH	TYRPHOSTIN 25	Not Approved		0.0252925
POLH	HEXACHLOROPHENE	Approved		0.00740269
POLH	SLAZINIC ACID	Not Approved		0.0144529
POLH	STICTIC ACID	Not Approved		0.0168617
POLH	CHEMBL:CHEMBL533293	Not Approved		0.0275919
POLH	TANSHINONE I	Not Approved		0.030351
POLH	ERBSTATIN	Not Approved		0.0216793
POLH	LEVODOPA	Approved	antiparkinson agent	0.00843085
POLH	CHEMBL:CHEMBL582593	Not Approved		0.30351
POLH	PROSTAGLANDIN B1	Not Approved		0.0758776
POLH	TYRPHOSTIN AG 835	Not Approved		0.0275919
POLH	SULFURETIN	Not Approved		0.0189694
POLH	STREPTONIGRIN	Not Approved		0.0151755
POLH	CHEMBL:CHEMBL1306556	Not Approved		0.0505851
POLH	CCG-63802	Not Approved		0.0758776
POLH	GARCINONE E	Not Approved		0.030351
POLH	CUPRESSUFLAVONE	Not Approved		0.30351
POLH	LOMOFUNGIN	Not Approved		0.020234
POLH	ALEXIDINE HYDROCHLORIDE	Not Approved		0.0178536
POLH	CHEMBL:CHEMBL1172911	Not Approved		0.10117
POLH	CLOSANTEL	Not Approved		0.0275919
POLH	SENNOSIDE B	Not Approved		0.0189694
POLH	TALAROFLAVONE	Not Approved		0.20234
POLH	ANGUSTIBALIN	Not Approved		0.0275919
POLH	SURAMIN HEXASODIUM	Not Approved		0.0252925
POLH	KAEMPHEROL	Not Approved		0.0168617
POLH	PROTOPORPHYRIN DISODIUM	Not Approved		0.0275919
POLH	CHEMBL:CHEMBL505670	Not Approved		0.00867173
POLH	CEPHALOCHROMIN	Not Approved		0.0159742
POLH	CEFOTAXIME SODIUM	Approved		0.020234
POLH	AG 490	Not Approved		0.0189694
POLH	PENTAMIDINE ISETHIONATE	Not Approved		0.0505851
POLH	GAMMA-LINOLENIC ACID	Not Approved		0.0505851
POLH	NOREPINEPHRINE	Approved	Antihypotensive Agents; Vasoconstrictor Agents	0.0094847
POLH	CHEMBL:CHEMBL592124	Not Approved		0.00979066
POLH	ISOTHYMONIN	Not Approved		0.030351
POLH	CHEMBL:CHEMBL591628	Not Approved		0.0607021
POLH	CHEMBL:CHEMBL598695	Not Approved		0.151755
POLH	PURPUROGALLIN	Not Approved		0.00843085
POLH	CEFOTETAN	Approved		0.0337234
PIM3	PHA-767491	Not Approved		0.0465274
PIM3	GW441756X	Not Approved		0.0472433
PIM3	TAMATINIB	Not Approved		0.0379113
PIM3	ALISERTIB	Not Approved	antineoplastic agent	0.0639752
PIM3	CENISERTIB	Not Approved	antineoplastic agent	0.0260238
PIM3	SGI-1776	Not Approved	antineoplastic agent	1.0236
PIM3	LY-2090314	Not Approved		0.118108
PIM3	VADIMEZAN	Not Approved	antineoplastic agent	1.0236
PIM3	PI-103	Not Approved		0.161622
PIM3	SP-600125	Not Approved		0.0345035
PIM3	LGH-447	Not Approved		1.0236
PIM3	BAY 61-3606	Not Approved		0.0748978
PIM3	AZD-1208	Not Approved		1.0236
PIM3	GSK-269962A	Not Approved		0.0697912
PIM3	SOTRASTAURIN	Not Approved		0.0503412
PIM3	AZD-1080	Not Approved		0.180636
PIM3	GEFITINIB	Approved	antineoplastic agent	0.045833
APRT	NANOLUC R3/I5 CHIMERA	Not Approved		0.932211
APRT	R3/I5- SMBIT	Not Approved		1.86442
APRT	[G(B24)S]R3/I5	Not Approved		1.86442
APRT	R3 B1-22R	Not Approved		1.86442
APRT	HYDROGEN PEROXIDE	Approved		0.186442
APRT	EUROPIUM-LABELLED RELAXIN-3-B/INSL5 A CHIMERA	Not Approved		0.932211
APRT	WNN0109-C011	Not Approved		0.932211
APRT	MINIMISED RELAXIN-3 ANALOGUE 3	Not Approved		0.932211
APRT	[125I]RELAXIN-3 (HUMAN)	Not Approved		0.932211
APRT	H3 AC-B10-27(13-17 HC)	Not Approved		1.86442
APRT	H3 14S18 STAPLED B-CHAIN	Not Approved		1.86442
APRT	COMPOUND 10D [PMID: 34855388]	Not Approved		0.932211
APRT	RLX-33	Not Approved		1.86442
APRT	RELAXIN	Not Approved		0.621474
APRT	DOTA/EU RELAXIN-3	Not Approved		1.86442
APRT	INSL5	Not Approved		0.932211
APRT	[125I]RELAXIN-3-B/INSL5 A CHIMERA	Not Approved		0.932211
APRT	B1-27	Not Approved		1.86442
APRT	RELAXIN-3	Not Approved		0.466105
APRT	COMPOUND 4 [PMID: 30824200]	Not Approved		0.932211
APRT	R3(B&DELTA;23-27)R/I5 CHIMERIC PEPTIDE	Not Approved		0.932211
APRT	135PAM1	Not Approved		1.86442
APRT	MINIMISED RELAXIN-3 ANALOGUE 2	Not Approved		0.932211
APRT	EUROPIUM-LABELLED R3(B1-22R)	Not Approved		1.86442
APRT	ALTEPLASE	Approved	Thrombolytic agent	0.177564
APRT	RELAXIN-3 (B CHAIN)	Not Approved		0.932211
APRT	R3/I5	Not Approved		0.932211
APRT	RELAXIN-3 B CHAIN DIMER	Not Approved		1.86442
COL6A1	OCRIPLASMIN	Approved		0.686892
COL6A1	COLLAGENASE CLOSTRIDIUM HISTOLYTICUM	Approved	for treatment of Dupuytren's contracture	0.932211
ATP5F1A	2-APB	Not Approved		0.652547
ATP5F1A	H+	Not Approved		0.803135
ATP5F1A	MG2+	Not Approved		0.803135
ATP5F1A	CA2+	Not Approved		0.261019
ATP5F1A	RUTHENIUM RED	Not Approved		1.30509
ARID2	CRIZOTINIB	Approved	antineoplastic agent	4.1763
SEPTIN3	OXYCODONE	Approved	analgesic	1.60627
SEPTIN3	HYDROCODONE	Approved	analgesic	1.30509
SEPTIN3	DEXTROMETHORPHAN POLISTIREX	Approved	Antitussive Agents,analgesic,antitussive agent	1.30509
SEPTIN3	CODEINE ANHYDROUS	Approved	Opioid; Antitussive Agents,Analgesics	1.74013
SEPTIN3	TRAMADOL	Approved	analgesic	0.870063
SYT2	BOTULINUM TOXIN TYPE B	Approved	Neuromuscular Blocking Agents,for treatment of dystonia	34.8025
EGF	NIMOTUZUMAB	Not Approved	antineoplastic agent	8.70063
EGF	CETUXIMAB	Approved	antineoplastic agent	0.470304
EGF	EPIDERMAL GROWTH FACTOR	Not Approved		8.70063
HYAL2	EPINEPHRINE	Approved	anestethic	0.870063
HYAL2	THERAPEUTIC HORMONE	Not Approved		0.790967
HYAL2	DEXAMETHASONE	Approved	for treatment of Meniere's disease,glucocorticoid,antiinflammatory agent	0.409442
ALDH2	ABT-670	Not Approved		1.13487
ALDH2	HALOPERIDOL DECANOATE	Approved	Antipsychotic Agents	0.0149324
ALDH2	PIRIBEDIL	Not Approved		0.0945721
ALDH2	ETICLOPRIDE	Not Approved		0.189144
ALDH2	PEROSPIRONE	Not Approved		0.378288
ALDH2	SPIPERONE	Not Approved		0.0597297
ALDH2	[3H]WAY100635	Not Approved		0.378288
ALDH2	DISULFIRAM	Approved	Alcohol Deterrents	0.0791766
ALDH2	NITROGLYCERIN	Approved	for treatment of Raynaud's disease	0.261892
ALDH2	PF-592379	Not Approved		0.567433
ALDH2	LOXAPINE	Approved	antipsychotic agent	0.0872973
ALDH2	CLOZAPINE	Approved	Antipsychotic Agents	0.0116996
ALDH2	ROTIGOTINE	Approved	antiparkinson agent	0.113487
ALDH2	ACETALDEHYDE	Approved		0.453946
ALDH2	SULPIRIDE	Approved	Second-Generation; Antipsychotic Agents,Antidepressive Agents	0.0810618
ALDH2	ALDH2 ACTIVATOR FP-045	Not Approved		1.13487
ALDH2	PROCHLORPERAZINE	Approved	antiemetic,antimigraine agent	0.0405309
ALDH2	TERGURIDE	Not Approved	for treatment of pulmonary arterial hypertension	0.0756577
ALDH2	ZOTEPINE	Not Approved		0.0709291
ALDH2	SERTINDOLE	Approved	antipsychotic agent	0.0540412
ALDH2	SONEPIPRAZOLE	Not Approved		1.13487
ALDH2	[3H]NGD941	Not Approved		0.567433
ALDH2	FENOLDOPAM	Approved	antihypertensive agent	0.0810618
ALDH2	ML398	Not Approved		1.13487
ALDH2	L741742	Not Approved		0.567433
ALDH2	A412997	Not Approved		1.13487
ALDH2	HEROIN	Not Approved		0.283716
ALDH2	BENPERIDOL	Approved		0.283716
ALDH2	PERGOLIDE	Approved	Antiparkinson Agents	0.0667568
ALDH2	ROXINDOLE	Not Approved		0.0756577
ALDH2	TRIFLUOPERAZINE	Approved	Antiemetics; Antipsychotic Agents	0.0378288
ALDH2	L745870	Not Approved		0.378288
ALDH2	A-381393	Not Approved		1.13487
ALDH2	NALTREXONE	Approved	for treatment of substance abuse,appetite suppressant,analgesic	0.133514
ALDH2	DOPAMINE	Approved		0.0391333
ALDH2	CABERGOLINE	Approved	Antiparkinson Agents	0.0709291
ALDH2	U101958	Not Approved		0.567433
ALDH2	DEHYDRATED ALCOHOL	Approved		0.0287308
ALDH2	APOMORPHINE	Approved	antiparkinson agent,for treatment of erectile dysfunction,for treatment of sexual dysfunction in women	0.042032
ALDH2	LISURIDE	Not Approved	Antiparkinson Agents	0.0597297
ALDH2	BROMOCRIPTINE	Approved	antidiabetic	0.0366086
ALDH2	QUINPIROLE	Not Approved		0.0945721
ALDH2	NEMONAPRIDE	Not Approved		0.567433
ALDH2	[125I]L750667	Not Approved		1.13487
ALDH2	(+)-BUTACLAMOL	Not Approved		0.162124
ALDH2	CHLORPROMAZINE	Approved		0.030672
ADGRB1	BA2+	Not Approved		5.22038
CACNA1D	AZIDOPINE	Not Approved		1.21404
CACNA1D	VERAPAMIL	Approved	antihypertensive agent	0.0809361
CACNA1D	MEPIRODIPINE	Not Approved		0.30351
CACNA1D	NISOLDIPINE	Approved	Antihypertensive Agents; Vasodilator Agents	0.0714142
CACNA1D	DRONEDARONE HYDROCHLORIDE	Approved		0.0758776
CACNA1D	AMLODIPINE BESYLATE	Approved	cardiovascular agent,antihypertensive agent	0.242808
CACNA1D	FPL64176	Not Approved		0.134894
CACNA1D	AZD1305	Not Approved		0.20234
CACNA1D	(-)-(S)-BAYK8644	Not Approved		0.30351
CACNA1D	NICARDIPINE HYDROCHLORIDE	Approved		0.134894
CACNA1D	LACIDIPINE	Approved		0.30351
CACNA1D	GABAPENTIN ENACARBIL	Approved	for treatment of restless legs syndrome	0.0449645
CACNA1D	ATAGABALIN	Not Approved		0.0466939
CACNA1D	NITRENDIPINE	Approved	Antihypertensive Agents; Vasodilator Agents	0.242808
CACNA1D	CINNARIZINE	Approved	Anti-Allergic Agents	0.110367
CACNA1D	ELPETRIGINE	Not Approved		0.134894
CACNA1D	DILTIAZEM MALATE	Approved		0.30351
CACNA1D	SULOCTIDIL	Approved		0.0466939
CACNA1D	AMLODIPINE BENZOATE	Approved		0.30351
CACNA1D	PHLOROGLUCINOL	Approved		0.0466939
CACNA1D	AZELNIDIPINE	Not Approved		0.20234
CACNA1D	TERODILINE HYDROCHLORIDE	Approved		0.0391626
CACNA1D	CILNIDIPINE	Not Approved		0.173435
CACNA1D	BENIDIPINE	Not Approved		0.242808
CACNA1D	BAYK 8644	Not Approved		0.607021
CACNA1D	MANIDIPINE	Not Approved		0.30351
CACNA1D	PREGABALIN	Approved	for treatment of restlegs legs syndrome,neuropathic pain,analgesic	0.0466939
CACNA1D	LEVAMLODIPINE MALEATE	Approved		0.30351
CACNA1D	AMLODIPINE MALEATE	Approved		0.30351
CACNA1D	CLEVIDIPINE	Approved	antihypertensive agent	0.346869
CACNA1D	DILTIAZEM HYDROCHLORIDE	Approved	antihypertensive agent	0.0758776
CACNA1D	FELODIPINE	Approved	antihypertensive agent	0.142828
CACNA1D	CELECOXIB	Approved	NSAID	0.0362401
CACNA1D	BEPRIDIL HYDROCHLORIDE	Approved		0.0466939
CACNA1D	VALPROIC ACID	Approved	Anticonvulsants,for treatment of basal cell carcinoma,anticonvulsant	0.042598
CACNA1D	ARVERAPAMIL	Not Approved	for treatment of irritable bowel syndrome	0.121404
CACNA1D	ISRADIPINE	Approved	Antihypertensive Agents; Vasodilator Agents	0.20234
CACNA1D	NILVADIPINE	Not Approved		0.242808
CACNA1D	LERCANIDIPINE HYDROCHLORIDE	Approved		0.242808
CACNA1D	IMAGABALIN	Not Approved		0.0466939
CACNA1D	GABAPENTIN	Approved	analgesic,for treatment of neuropathic pain	0.030351
CACNA1D	NIFEDIPINE	Approved	Antianginal Agents; Vasodilator Agents	0.0433586
CACNA1D	NIMODIPINE	Approved	Antihypertensive Agents; Vasodilator Agents	0.0638969
INHA	ETHIONAMIDE	Approved		17.4013
INHA	ANTISERUM	Not Approved		1.49154
INHA	ISONIAZID	Approved		1.93347
HOXB1	BROXURIDINE	Not Approved		1.74013
HOXB1	ERVOGASTAT	Not Approved		10.4408
HOXB1	PF-07202954	Not Approved		10.4408
HOXB1	TRETINOIN	Approved	for treatment of acne	0.344201
HOXB1	HEXAMETHYLENEBISACETAMIDE	Not Approved		6.96051
PEAR1	TICAGRELOR	Approved	antithrombotic	17.4013
NAPEPLD	DEHYDRATED ALCOHOL	Approved		1.32162
ACADS	CGP42112	Not Approved		4.7458
ACADS	NOVOKININ	Not Approved		4.7458
ACADS	PD123319	Not Approved		1.18645
ACADS	ANGIOTENSIN-(1-7)	Not Approved		2.3729
ACADS	ANGIOTENSIN A	Not Approved		2.3729
ACADS	ANGIOTENSIN II	Approved		1.18645
ACADS	COMPOUND 2 [PMID: 28379944]	Not Approved		2.3729
ACADS	COMPOUND 21 [PMID: 22802221]	Not Approved		4.7458
ACADS	ANGIOTENSIN III	Not Approved		2.3729
ACADS	COMPOUND 1 [PMID: 28379944]	Not Approved		2.3729
ACADS	OLODANRIGAN	Not Approved		2.3729
OASL	RIBAVIRIN	Approved		1.37378
OASL	PEGINTERFERON ALFA-2B	Approved		1.63137
NOD2	INARIGIVIR SOPROXIL	Not Approved		1.86442
NOD2	CHEMBL:CHEMBL1351908	Not Approved		1.86442
NOD2	CHEMBL:CHEMBL585502	Not Approved		0.338986
NOD2	CHEMBL:CHEMBL577660	Not Approved		0.745769
NOD2	MICROPARTICLE MDP/BACTERIAL DNA-CONTAINING MIS416	Not Approved		1.86442
NOD2	CYCLOVALONE	Not Approved		0.532692
NOD2	CHEMBL:CHEMBL1456848	Not Approved		0.932211
NOD2	CHEMBL:CHEMBL599890	Not Approved		1.86442
NOD2	MIFAMURTIDE	Approved		3.72884
NOD2	CHEMBL:CHEMBL578944	Not Approved		0.338986
NOD2	MURABUTIDE	Not Approved		7.45769
NOD2	ANHYDROUS TACROLIMUS	Approved	immunosuppressant	0.399519
NOD2	CHEMBL:CHEMBL590706	Not Approved		0.621474
NOD2	CYCLOSPORINE	Approved	immunosuppressant,opthalmological agent	0.0857205
PICALM	CALCIUM CHANNEL BLOCKER	Not Approved		11.6008
PYGM	PSN357	Not Approved	antidiabetic	8.70063
PYGM	MIFEPRISTONE	Approved	antidepressant,antipsychotic,for lowering intraocular pressure,opthalmological agent	1.86442
VPS37A	CETUXIMAB	Approved	antineoplastic agent	1.41091
KCNH7	AMIFAMPRIDINE	Approved		0.207158
KCNH7	DALFAMPRIDINE	Approved	MS-treatment	0.181263
KCNH7	TEDISAMIL	Not Approved		0.217516
KCNH7	GUANIDINE HYDROCHLORIDE	Approved		0.212211
KCNH7	NERISPIRDINE	Not Approved		0.174013
KCNH7	AMIFAMPRIDINE PHOSPHATE	Approved		0.212211
RRM2B	FLUDARABINE	Approved	antineoplastic agent	0.153541
RRM2B	GALLIUM NITRATE	Approved		0.745769
RRM2B	HYDROXYUREA	Approved	Antineoplastic Agents	0.24859
RRM2B	CYTARABINE	Approved	antineoplastic agent	0.130509
RRM2B	CLADRIBINE	Approved		0.696051
RRM2B	GEMCITABINE	Approved	antineoplastic agent	0.113487
RRM2B	TRIAPINE	Not Approved	antineoplastic agent	1.30509
RRM2B	TEZACITABINE	Not Approved		1.30509
RRM2B	CLOFARABINE	Approved	antineoplastic agent	0.274757
RRM2B	MOTEXAFIN GADOLINIUM	Not Approved	antineoplastic agent	1.49154
EGR1	BRIVOLIGIDE	Not Approved		26.1019
EGR1	GENIPIN	Not Approved		52.2038
NT5C	LAMIVUDINE	Approved		1.08758
NT5C	GEMCITABINE	Approved	antineoplastic agent	0.567433
KCNG1	GUANIDINE HYDROCHLORIDE	Approved		0.212211
KCNG1	TEDISAMIL	Not Approved		0.217516
KCNG1	DALFAMPRIDINE	Approved	MS-treatment	0.181263
KCNG1	AMIFAMPRIDINE	Approved		0.207158
KCNG1	AMIFAMPRIDINE PHOSPHATE	Approved		0.212211
KCNG1	NERISPIRDINE	Not Approved		0.174013
ETFDH	METHYLPHENIDATE HYDROCHLORIDE	Approved	for treatment of ADHD	2.26973
ALDH7A1	PRU-10	Not Approved		1.45011
ALDH7A1	ML1-SA1	Not Approved		4.35032
ALDH7A1	NM-702	Not Approved	for treatment of intermittent claudication	1.08758
ALDH7A1	ML SA1	Not Approved		1.45011
ALDH7A1	PHOSPHATIDYL (3,5) INOSITOL BISPHOSPHATE	Not Approved		0.870063
ALDH7A1	MK6-83	Not Approved		2.17516
ALDH7A1	SF-51	Not Approved		4.35032
ALDH7A1	SF-22	Not Approved		4.35032
ALDH7A1	PEFCALCITOL	Not Approved		4.35032
ALDH7A1	ML-SA5	Not Approved		4.35032
ALDH7A1	PRU-12	Not Approved		1.45011
ALDH7A1	ESTRADIOL 3-METHYL ETHER	Not Approved		1.45011
BLM	BAICALEIN	Not Approved		0.0204721
BLM	CHEMBL:CHEMBL1397270	Not Approved		0.170601
BLM	HYDROXYUREA	Approved	Antineoplastic Agents	0.048743
BLM	5,7-DIHYDROXYISOFLAVONE	Not Approved		0.0465274
BLM	3-O-METHYLQUERCETIN	Not Approved		0.0341201
BLM	GW7647	Not Approved		0.0170601
BLM	CHEMBL:CHEMBL515505	Not Approved		0.0222523
BLM	CHEMBL:CHEMBL463783	Not Approved		0.0511802
BLM	PYROGALLOL RED	Not Approved		0.0204721
BLM	CONGO RED	Not Approved		0.0341201
BLM	CAULIBUGULONE C	Not Approved		0.170601
BLM	PURPUROGALLIN	Not Approved		0.0142167
BLM	IRIGENOL	Not Approved		0.0365573
BLM	CHEMBL:CHEMBL211670	Not Approved		0.0393694
BLM	FENOLDOPAM MESYLATE	Approved		0.0731146
BLM	LOMOFUNGIN	Not Approved		0.0341201
BLM	METHYLDOPA ANHYDROUS	Approved	Antihypertensive Agents	0.0165097
BLM	ESTRAMUSTINE	Approved		0.0465274
BLM	HYPERICIN	Not Approved		0.0393694
BLM	TETRAIDOFLUORESCEIN	Not Approved		0.0568669
BLM	CHEMBL:CHEMBL515252	Not Approved		0.0365573
BLM	MYRICETIN	Not Approved		0.012795
BLM	FENOLDOPAM BROMIDE	Not Approved		0.10236
BLM	BEXAROTENE	Approved	antineoplastic agent	0.0426502
BLM	EICOSATETRANOIC ACID	Not Approved		0.0465274
BLM	ELLAGIC ACID	Not Approved		0.0182786
BLM	WEDELOLACTONE	Not Approved		0.0465274
BLM	CHEMBL:CHEMBL587856	Not Approved		0.10236
BLM	QUINALDINE BLUE	Not Approved		0.170601
BLM	FLUORESCEIN	Approved		0.0731146
BLM	CHEMBL:CHEMBL1364172	Not Approved		0.10236
BLM	AURINTRICARBOXYLIC ACID	Not Approved		0.0165097
BLM	IRIGINOL HEXAACEATATE	Not Approved		0.0465274
BLM	DAUNORUBICIN LIPOSOMAL	Approved	antineoplastic agent	0.0056242
BLM	CHEMBL:CHEMBL56393	Not Approved		0.0182786
BLM	CHEMBL:CHEMBL601140	Not Approved		0.12795
BLM	LIPOIC ACID, ALPHA	Not Approved		0.0341201
BLM	TRIMETREXATE	Approved	Antineoplastic Agents	0.0568669
BLM	LAPACHONE	Not Approved		0.0196847
BLM	ALAZANINE	Not Approved		0.10236
BLM	TRICHOSTATIN A	Not Approved		0.0511802
BLM	DIHYDROGAMBOGIC ACID	Not Approved		0.0465274
BLM	MITOXANTRONE HYDROCHLORIDE	Approved		0.0159938
BLM	CALMIDAZOLIUM CHLORIDE	Not Approved		0.0255901
BLM	CHEMBL:CHEMBL578741	Not Approved		0.0243715
BLM	GENTIAN VIOLET CATION	Approved		0.0269369
BLM	RM-2 GA-68	Not Approved		0.511802
BLM	CHEMBL:CHEMBL585591	Not Approved		0.0213251
BLM	ASTERRIC ACID	Not Approved		0.0284334
BLM	SOFALCONE	Not Approved		0.0731146
BLM	CHEMBL:CHEMBL429095	Not Approved		0.010236
BLM	CHEMBL:CHEMBL601757	Not Approved		0.0213251
BLM	ROSE BENGAL	Not Approved		0.0731146
BLM	GOSSYPOL	Not Approved		0.0106625
BLM	QUERCETIN	Approved		0.00647851
BLM	GW5074	Not Approved		0.0232637
BLM	NOREPINEPHRINE	Approved	Antihypotensive Agents; Vasoconstrictor Agents	0.0159938
BLM	VITAMIN K3	Approved	for reducing EGFR-inhibitor-induced dermatological side effects	0.0176483
BLM	CHEMBL:CHEMBL67535	Not Approved		0.0269369
BLM	CHEMBL:CHEMBL1307453	Not Approved		0.0853003
BLM	PHANQUONE	Not Approved		0.10236
BLM	CHEMBL:CHEMBL1256813	Not Approved		0.0465274
BLM	DEPHOSTATIN	Not Approved		0.0204721
BLM	LEVODOPA	Approved	antiparkinson agent	0.0142167
BLM	HARMALOL	Not Approved		0.12795
BLM	STREPTONIGRIN	Not Approved		0.0255901
BLM	L-NOREPINEPHRINE	Not Approved		0.0639752
BLM	MITOXANTRONE	Approved	antineoplastic agent	0.0116319
BLM	CHEMBL:CHEMBL599013	Not Approved		0.0365573
BLM	EUFLAVINE	Not Approved		0.0319876
BLM	FLUPIRTINE MALEATE	Not Approved		0.0393694
BLM	ROSMARINIC ACID	Not Approved		0.0639752
BLM	CARUBICIN	Not Approved		0.0568669
BLM	METHOCTRAMINE HYDROCHLORIDE	Not Approved		0.170601
BLM	CHEMBL:CHEMBL530280	Not Approved		0.0853003
BLM	ERYTHROSINE	Approved		0.0568669
BLM	CAULIBUGULONE B	Not Approved		0.170601
BLM	QUERCETIN DIHYDRATE	Not Approved		0.0731146
BLM	RHEIN	Not Approved		0.0232637
BLM	CHEMBL:CHEMBL1504679	Not Approved		0.0393694
BLM	LUTEOLIN	Not Approved		0.0159938
BLM	TANSHINONE IIA SULFONATE	Not Approved		0.0853003
BLM	DAUNORUBICIN HYDROCHLORIDE	Approved		0.0155091
BLM	TOLONIUM CHLORIDE	Not Approved		0.0284334
BLM	CHEMBL:CHEMBL1451216	Not Approved		0.030106
BLM	CHEMBL:CHEMBL175266	Not Approved		0.0365573
BLM	CHEMBL:CHEMBL68534	Not Approved		0.0269369
BLM	CHEMBL:CHEMBL234338	Not Approved		0.0243715
BLM	9,10-PHENANTHRENEQUINONE	Not Approved		0.0196847
BLM	IDARUBICIN	Approved	Antineoplastic Agents	0.0106625
BLM	SALIRASIB	Not Approved		0.0465274
BLM	DOXORUBICIN HYDROCHLORIDE	Approved	antineoplastic agent	0.00345812
BLM	LIOTHYRONINE SODIUM	Approved		0.0511802
BLM	METHYLENE BLUE ANHYDROUS	Approved		0.0138325
BLM	(R)-5-DIPHOSPHOMEVALONATE	Not Approved		0.511802
BLM	CHEMBL:CHEMBL578512	Not Approved		0.0176483
BLM	CHEMBL:CHEMBL592124	Not Approved		0.0165097
BLM	CHEMBL:CHEMBL580421	Not Approved		0.0465274
BLM	JUGLONE	Not Approved		0.0255901
BLM	NSC-663284	Not Approved		0.0731146
BLM	HELIOMYCIN	Not Approved		0.12795
BLM	JP1302	Not Approved		0.0568669
FDX1	APITOLISIB	Not Approved		0.100392
FDX1	GSK143	Not Approved		1.30509
FDX1	LAZERTINIB	Approved		0.522038
FDX1	P505-15	Not Approved	antiinflammatory agent	0.435032
FDX1	BAY 61-3606	Not Approved		0.0636632
FDX1	GUSACITINIB	Not Approved		1.30509
FDX1	LANRAPLENIB	Not Approved		2.61019
FDX1	CERDULATINIB	Not Approved		0.217516
FDX1	SOVLEPLENIB	Not Approved		1.30509
FDX1	MIVAVOTINIB	Not Approved		0.522038
FDX1	TAMATINIB	Not Approved		0.870063
FDX1	ENTOSPLETINIB	Not Approved		0.652547
FDX1	GSK2646264	Not Approved		0.290021
FDX1	COMPOUND 23 [PMID: 17600705]	Not Approved		0.652547
FDX1	COMPOUND 7 [PMID: 22464456]	Not Approved		0.652547
FDX1	TAS05567	Not Approved		2.61019
FDX1	ER-27319	Not Approved		2.61019
FDX1	SYK INHIBITOR III	Not Approved		0.290021
FDX1	SYK INHIBITOR	Not Approved		2.61019
FDX1	SYK INHIBITOR II	Not Approved		1.30509
ERBB3	ELISIDEPSIN	Not Approved		1.00392
ERBB3	GEFITINIB	Approved	antineoplastic agent	0.0449516
ERBB3	DULIGOTUZUMAB	Not Approved		0.50196
ERBB3	LAPATINIB	Approved	antineoplastic agent	0.161922
ERBB3	DULIGOTUZUMAB	Not Approved		1.33856
ERBB3	TARLOXOTINIB	Not Approved		0.25098
ERBB3	CETUXIMAB	Approved	antineoplastic agent	0.027133
ERBB3	TRAMETINIB DIMETHYL SULFOXIDE	Approved	antineoplastic agent	0.02136
ERBB3	SERIBANTUMAB	Not Approved		1.00392
ERBB3	AMG-888	Not Approved		1.00392
ERBB3	ELGEMTUMAB	Not Approved		2.00784
ERBB3	ZENOCUTUZUMAB	Not Approved		0.50196
ERBB3	SERIBANTUMAB	Not Approved		0.50196
ERBB3	SELUMETINIB	Approved		0.0304218
ERBB3	LUMRETUZUMAB	Not Approved		1.00392
ERBB3	MM-151	Not Approved		0.33464
ERBB3	ISTIRATUMAB	Not Approved		0.669279
ERBB3	PAN-HER KINASE INHIBITOR AC480	Not Approved	antineoplastic agent	0.25098
ERBB3	VANDETANIB	Approved	antineoplastic agent	0.017309
ERBB3	DARIZMETINIB	Not Approved		1.00392
ERBB3	POZIOTINIB	Not Approved		0.33464
ERBB3	CURCUMIN	Approved		0.0304218
ERBB3	KBP5209	Not Approved		0.25098
ERBB3	ANTI-HER3 MONOCLONAL ANTIBODY GSK2849330	Not Approved		1.00392
ERBB3	MEK INHIBITOR I	Not Approved		0.33464
ERBB3	MOMELOTINIB	Approved		0.0772246
ERBB3	SAPITINIB	Not Approved		0.286834
ERBB3	ERLOTINIB	Approved	antineoplastic agent	0.0179271
ERBB3	PERTUZUMAB	Approved	antineoplastic agent	0.50196
ERBB3	TRASTUZUMAB	Approved	antineoplastic agent	0.223093
ERBB3	AV-203	Not Approved		2.00784
ERBB3	DOCETAXEL ANHYDROUS	Approved	antineoplastic agent	0.0241908
ERBB3	ANTI-ERBB3 MONOCLONAL ANTIBODY CDX-3379	Not Approved		2.00784
ERBB3	ANTI-ERBB3 MONOCLONAL ANTIBODY REGN1400	Not Approved		1.00392
ERBB3	PATRITUMAB DERUXTECAN	Not Approved		0.50196
ERBB3	HER2 INHIBITOR CP-724,714	Not Approved		1.00392
ERBB3	MARGETUXIMAB	Approved	antineoplastic agent	0.200784
ERBB3	CARBOPLATIN	Approved		0.023347
ERBB3	AFATINIB	Approved	antineoplastic agent	0.111547
ERBB3	ANTI-EGFR/HER2/HER3 MONOCLONAL ANTIBODY MIXTURE SYM013	Not Approved		0.33464
ERBB3	CDX-3379	Not Approved		2.00784
ERBB3	STAUROSPORINE	Not Approved		0.0590541
ERBB3	DIMETHYLCURCUMIN	Not Approved		0.401568
ERBB3	LUMRETUZUMAB	Not Approved		1.00392
ERBB3	MM-111	Not Approved	antineoplastic agent	1.50588
ERBB3	METHYLCURCUMIN	Not Approved		0.50196
ERBB3	PATRITUMAB	Not Approved		1.33856
ERBB3	CIMAGLERMIN ALFA	Not Approved	for treatment of heart failure	0.33464
ERBB3	DACOMITINIB ANHYDROUS	Approved	antineoplastic agent	0.16732
ERBB3	MM-121	Not Approved		4.01568
ERBB3	ANTI-ERBB3 MONOCLONAL ANTIBODY AV-203	Not Approved		0.33464
ERBB3	COMPOUND 11 [PMID: 26431428]	Not Approved		0.200784
LPAR1	BMS-986202	Not Approved		6.52547
LPAR1	SAR100842	Not Approved		8.70063
LPAR1	BMS-986020	Not Approved	antifibrotic agent,antiinflammatory agent	6.52547
LPAR1	BMS-986020	Not Approved		26.1019
ADAMTSL4-AS1	MCL-1 INHIBITOR MIK665	Not Approved		0.932211
ADAMTSL4-AS1	CHEMBL:CHEMBL592124	Not Approved		0.0300713
ADAMTSL4-AS1	OBATOCLAX	Not Approved	antineoplastic agent	0.116526
ADAMTSL4-AS1	CHEMBL:CHEMBL1510164	Not Approved		0.233053
ADAMTSL4-AS1	HEXACHLOROPHENE	Approved		0.0227368
ADAMTSL4-AS1	CHEMBL:CHEMBL116548	Not Approved		0.0776842
ADAMTSL4-AS1	GOSSYPOL	Not Approved		0.0194211
ADAMTSL4-AS1	INSULIN, REGULAR, HUMAN	Approved	for treatment of diabetic foot ulcers,antidiabetic	0.0351778
ADAMTSL4-AS1	PROCHLORPERAZINE	Approved	antiemetic,antimigraine agent	0.0332932
ADAMTSL4-AS1	CARBOPLATIN	Approved		0.0216793
ADAMTSL4-AS1	HAEMATOXYLIN	Not Approved		0.0358543
ADAMTSL4-AS1	ROSMARINIC ACID	Not Approved		0.116526
ADAMTSL4-AS1	ELLAGIC ACID	Not Approved		0.0332932
ADAMTSL4-AS1	PROTEASOME INHIBITOR	Not Approved		0.0932211
ADAMTSL4-AS1	CHEMBL:CHEMBL484640	Not Approved		0.0847464
ADAMTSL4-AS1	SULFURETIN	Not Approved		0.0582632
ADAMTSL4-AS1	TAPOTOCLAX	Not Approved		0.466105
ADAMTSL4-AS1	AZD5991	Not Approved		0.233053
ADAMTSL4-AS1	CHEMBL:CHEMBL591135	Not Approved		0.932211
ADAMTSL4-AS1	LOMOFUNGIN	Not Approved		0.0621474
ADAMTSL4-AS1	OMEPRAZOLE	Approved	antiulcer agent,Proton pump inhibitor	0.0251949
ADAMTSL4-AS1	CHEMBL:CHEMBL1601846	Not Approved		0.0405309
ADAMTSL4-AS1	ISOKAEMPFERIDE	Not Approved		0.0847464
ADAMTSL4-AS1	RECOMBINANT CD40-LIGAND	Not Approved		0.233053
ADAMTSL4-AS1	ANTISENSE OLIGONUCLEOTIDES	Not Approved		0.0564976
ADAMTSL4-AS1	ASPIRIN	Approved	NSAID	0.0209486
ADAMTSL4-AS1	IL-5	Not Approved		0.372884
ADAMTSL4-AS1	SIROLIMUS	Approved	for treatment of wet age-related macular degeneration,immunosuppressant	0.0321452
ADAMTSL4-AS1	APOMORPHINE HYDROCHLORIDE HEMIHYDRATE	Not Approved		0.0517895
ADAMTSL4-AS1	ANTI-CD19 CAR T CELLS AT101	Not Approved	antineoplastic agent	0.310737
ADAMTSL4-AS1	AMENTOFLAVONE	Not Approved		0.116526
ADAMTSL4-AS1	CHEMBL:CHEMBL1543865	Not Approved		0.155368
ADAMTSL4-AS1	PURPUROGALLIN	Not Approved		0.0258947
ADAMTSL4-AS1	CAMPTOTHECIN	Approved	antineoplastic agent	0.106538
ADAMTSL4-AS1	LIOTHYRONINE SODIUM	Approved		0.0932211
ADAMTSL4-AS1	CHEMBL:CHEMBL19954	Not Approved		0.0517895
ADAMTSL4-AS1	CHEMBL:CHEMBL599013	Not Approved		0.0665865
ADAMTSL4-AS1	PHOSPHATIDYLINOSITIDE 3-KINASE INHIBITOR	Not Approved		0.466105
ADAMTSL4-AS1	CHEMBL:CHEMBL599255	Not Approved		0.103579
ADAMTSL4-AS1	CHEMBL:CHEMBL605747	Not Approved		0.310737
ADAMTSL4-AS1	OBATOCLAX MESYLATE	Not Approved		0.155368
ADAMTSL4-AS1	GLUCARPIDASE	Approved		0.133173
ADAMTSL4-AS1	ALTENUSIN	Not Approved		0.0932211
ADAMTSL4-AS1	HISTONE DEACETYLASE INHIBITOR	Not Approved		0.207158
ADAMTSL4-AS1	CHEMBL:CHEMBL175266	Not Approved		0.0665865
ADAMTSL4-AS1	ROMIDEPSIN	Approved	antineoplastic agent	0.0665865
ADAMTSL4-AS1	ASTERRIC ACID	Not Approved		0.0517895
ADAMTSL4-AS1	EICOSATETRANOIC ACID	Not Approved		0.0847464
ADAMTSL4-AS1	BITHIONOL	Approved		0.0388421
ADAMTSL4-AS1	CHEMBL:CHEMBL1519374	Not Approved		0.0582632
ADAMTSL4-AS1	CHEMBL:CHEMBL602969	Not Approved		0.0776842
ADAMTSL4-AS1	CHEMBL:CHEMBL605959	Not Approved		0.310737
ADAMTSL4-AS1	DOCETAXEL ANHYDROUS	Approved	antineoplastic agent	0.0224629
ADAMTSL4-AS1	CHEMBL:CHEMBL1364172	Not Approved		0.186442
ADAMTSL4-AS1	MORIN	Not Approved		0.0490637
ADAMTSL4-AS1	CEPHALOCHROMIN	Not Approved		0.0490637
DCN	RECOMBINANT INTERFERON	Not Approved		0.382445
DCN	MMP13 TRACER [18F]5J	Not Approved		2.4859
DCN	RECOMBINANT 70-KD HEAT-SHOCK PROTEIN	Not Approved		1.49154
DCN	CM-352	Not Approved		3.72884
DCN	MARIMASTAT	Not Approved	Antineoplastic Agents	0.497179
DCN	ASCORBIC ACID	Approved		0.573668
DCN	SIROLIMUS	Approved	for treatment of wet age-related macular degeneration,immunosuppressant	0.257162
TUBA1A	BMS-275183	Not Approved		0.0388421
TUBA1A	AGS-16C3F	Not Approved		0.0388421
TUBA1A	VINBLASTINE SULFATE	Approved		0.0310737
TUBA1A	PINATUZUMAB VEDOTIN	Not Approved		0.0388421
TUBA1A	VINFLUNINE DITARTRATE	Approved		0.0414316
TUBA1A	CYCLOSTREPTIN	Not Approved		0.0776842
TUBA1A	RG-7600	Not Approved		0.0388421
TUBA1A	RG-7636	Not Approved		0.0388421
TUBA1A	PRALUZATAMAB RAVTANSINE	Not Approved		0.0388421
TUBA1A	CABAZITAXEL	Approved	antineoplastic agent	0.0282488
TUBA1A	POLATUZUMAB VEDOTIN	Approved		0.0327091
TUBA1A	AZINTUXIZUMAB VEDOTIN	Not Approved		0.0388421
TUBA1A	ANG1005	Not Approved	antineoplastic agent	0.0365573
TUBA1A	BELANTAMAB MAFODOTIN	Approved		0.0365573
TUBA1A	ERIBULIN MESYLATE	Approved		0.0258947
TUBA1A	RG-7841	Not Approved		0.0388421
TUBA1A	VERUBULIN	Not Approved		0.0414316
TUBA1A	VANDORTUZUMAB VEDOTIN	Not Approved		0.0388421
TUBA1A	DAVUNETIDE	Not Approved		0.0414316
TUBA1A	VORINOSTAT	Approved	antineoplastic agent	0.0221955
TUBA1A	MILATAXEL	Not Approved	antineoplastic agent	0.0365573
TUBA1A	VINORELBINE	Approved	antineoplastic agent	0.0478057
TUBA1A	PATUPILONE	Not Approved		0.0414316
TUBA1A	BRENTUXIMAB VEDOTIN	Approved	antineoplastic agent	0.0345263
TUBA1A	VINORELBINE TARTRATE	Approved		0.0414316
TUBA1A	BIVATUZUMAB MERTANSINE	Not Approved		0.0388421
TUBA1A	SOBLIDOTIN	Not Approved		0.0365573
TUBA1A	ASG-5ME	Not Approved		0.0388421
TUBA1A	PF-06263507	Not Approved		0.0388421
TUBA1A	VINFLUNINE	Approved		0.0414316
TUBA1A	T-900607	Not Approved		0.0414316
TUBA1A	DOLASTATIN-10	Not Approved		0.0388421
TUBA1A	SAGOPILONE	Not Approved		0.0414316
TUBA1A	COLCHICINE	Approved	for treatment of gout	0.107563
TUBA1A	PLOCABULIN	Not Approved		0.0414316
TUBA1A	CURCUMIN	Approved		0.0188325
TUBA1A	MAYTANSINE	Not Approved		0.0776842
TUBA1A	ENAPOTAMAB VEDOTIN	Not Approved		0.0388421
TUBA1A	LARGAZOLE	Not Approved		0.0428603
TUBA1A	CHEMBL:CHEMBL2036119	Not Approved		0.0776842
TUBA1A	TUSAMITAMAB RAVTANSINE	Not Approved		0.0388421
TUBA1A	MAYTANSINOL	Not Approved		0.0776842
TUBA1A	INDIBULIN	Not Approved		0.0388421
TUBA1A	GLEMBATUMUMAB VEDOTIN	Not Approved		0.0388421
TUBA1A	APRUTUMAB IXADOTIN	Not Approved		0.0388421
TUBA1A	CHEMBL:CHEMBL1795737	Not Approved		0.0776842
TUBA1A	LEXIBULIN	Not Approved		0.0414316
TUBA1A	VINBLASTINE	Approved	Antineoplastic Agents	0.0548359
TUBA1A	CHEMBL:CHEMBL453818	Not Approved		0.0776842
TUBA1A	CROLIBULIN	Not Approved		0.0414316
TUBA1A	LAROTAXEL	Not Approved		0.0414316
TUBA1A	ANVATABART OPADOTIN	Not Approved		0.0388421
TUBA1A	PODOFILOX	Approved	Phytogenic; Keratolytic Agents,Antineoplastic Agents	0.103579
TUBA1A	VINCRISTINE	Approved	antineoplastic agent	0.0306901
TUBA1A	FOSBRETABULIN DISODIUM	Not Approved		0.0365573
TUBA1A	NOCODAZOLE	Not Approved		0.155368
TUBA1A	KOS-1584	Not Approved		0.0414316
TUBA1A	ABT-751	Not Approved		0.0731146
TUBA1A	LADIRATUZUMAB VEDOTIN	Not Approved		0.0388421
TUBA1A	CHEMBL:CHEMBL2036124	Not Approved		0.0776842
TUBA1A	MEBENDAZOLE	Approved	antineoplastic agent	0.124295
TUBA1A	PACLITAXEL DOCOSAHEXAENOIC ACID	Not Approved		0.0414316
TUBA1A	LIFASTUZUMAB VEDOTIN	Not Approved		0.0388421
TUBA1A	PACLITAXEL POLIGLUMEX	Not Approved		0.0414316
TUBA1A	CANTUZUMAB MERTANSINE	Not Approved		0.0388421
TUBA1A	DOCETAXEL ANHYDROUS	Approved	antineoplastic agent	0.00748764
TUBA1A	SOFITUZUMAB VEDOTIN	Not Approved		0.0388421
TUBA1A	FOSBRETABULIN TROMETHAMINE	Not Approved		0.0414316
TUBA1A	LORVOTUZUMAB MERTANSINE	Not Approved		0.0388421
TUBA1A	EPOTHILONE D	Approved	antineoplastic agent	0.0388421
TUBA1A	PLINABULIN	Not Approved		0.0414316
TUBA1A	PACLITAXEL	Approved	for treatment of peripheral arterial disease (PAD),DMARD,antiinflammatory agent,antineoplastic agent	0.0734469
TUBA1A	ADO-TRASTUZUMAB EMTANSINE	Approved	antineoplastic agent	0.0365573
TUBA1A	MIRVETUXIMAB SORAVTANSINE	Approved		0.0388421
TUBA1A	INDUSATUMAB VEDOTIN	Not Approved		0.0388421
TUBA1A	ZAMPANOLIDE	Not Approved		0.0776842
TUBA1A	OMBRABULIN	Not Approved	antineoplastic agent	0.0414316
TUBA1A	CHEMBL:CHEMBL1935538	Not Approved		0.0731146
TUBA1A	COMBRETASTATIN A4	Not Approved		0.276211
TUBA1A	TELISOTUZUMAB VEDOTIN	Not Approved		0.0388421
TUBA1A	IXABEPILONE	Approved	antineoplastic agent	0.0282488
TUBA1A	ENFORTUMAB VEDOTIN	Approved		0.0365573
TUBA1A	VINCRISTINE SULFATE	Approved		0.0327091
TUBA1A	TISOTUMAB VEDOTIN	Approved		0.0388421
TLX1	SOTEVTAMAB	Not Approved		52.2038
CHRNA5	ZILUCOPLAN	Approved		0.966737
CHRNA5	EFGARTIGIMOD ALFA	Approved		0.966737
CHRNA5	ROZANOLIXIZUMAB	Approved		0.870063
CHRNA5	RAVULIZUMAB	Approved		0.966737
CHRNA5	ECULIZUMAB	Approved	DMARD,antiinflammatory agent	0.790967
CHRNA5	POZANICLINE	Not Approved	for treatment of Alzheimer's disease	2.17516
IL9	IL-2/9/15 GAMMA CHAIN RECEPTOR INHIBITOR BNZ-1	Not Approved		4.35032
IL9	ENOKIZUMAB	Not Approved		17.4013
IL9	ENOKIZUMAB	Not Approved	antiasthmatic agent	34.8025
ATP10A	CLOPIDOGREL	Approved	antithrombotic,antiplatelet agent	1.49154
ATP10A	DULOXETINE HYDROCHLORIDE	Approved	antidepressant	2.00784
IFNA10	SIFALIMUMAB	Not Approved	for treatment of systemic lupues erythematosus	1.74013
IFNA10	RONTALIZUMAB	Not Approved		2.00784
TIGD1	PACLITAXEL	Approved	for treatment of peripheral arterial disease (PAD),DMARD,antiinflammatory agent,antineoplastic agent	0.47458
TIGD1	CARBOPLATIN	Approved		0.607021
TNNC2	TIRASEMTIV	Not Approved		17.4013
TNNC2	TIRASEMTIV	Not Approved		5.80042
TNNC2	RELDESEMTIV	Not Approved		11.6008
ATG16L1	ADALIMUMAB	Approved	DMARD,antiinflammatory agent	3.16387
DIAPH3	HYDROCHLOROTHIAZIDE	Approved	antihypertensive agent	2.26973
WRN	CHEMBL:CHEMBL602127	Not Approved		0.0877375
WRN	3-O-METHYLQUERCETIN	Not Approved		0.0409442
WRN	CHEMBL:CHEMBL515505	Not Approved		0.0267027
WRN	MITOXANTRONE HYDROCHLORIDE	Approved		0.0191926
WRN	DEOXYVASICINONE	Not Approved		0.0558329
WRN	LUTEOLIN	Not Approved		0.0191926
WRN	SENNOSIDE B	Not Approved		0.0383851
WRN	PYROGALLOL RED	Not Approved		0.0245665
WRN	CHEMBL:CHEMBL585502	Not Approved		0.0558329
WRN	CHEMBL:CHEMBL118678	Not Approved		0.10236
WRN	MITOXANTRONE	Approved	antineoplastic agent	0.0139582
WRN	BERBERRUBINE	Not Approved		0.153541
WRN	CHEMBL:CHEMBL592124	Not Approved		0.0198117
WRN	CHEMBL:CHEMBL119878	Not Approved		0.0877375
WRN	ISOKAEMPFERIDE	Not Approved		0.0558329
WRN	NANAOMYCIN	Not Approved		0.0472433
WRN	QUERCETIN DIHYDRATE	Not Approved		0.0877375
WRN	CHEMBL:CHEMBL592316	Not Approved		0.0877375
WRN	CHEMBL:CHEMBL22062	Not Approved		0.0614162
WRN	LINOLENIC ACID	Approved		0.0292458
WRN	CEPHAPIRIN SODIUM	Approved		0.0472433
WRN	CHEMBL:CHEMBL429095	Not Approved		0.0122832
WRN	ALEXIDINE HYDROCHLORIDE	Not Approved		0.0361272
WRN	CHEMBL:CHEMBL56542	Not Approved		0.10236
WRN	CHEMBL:CHEMBL234338	Not Approved		0.0292458
WRN	CHEMBL:CHEMBL483206	Not Approved		0.10236
WRN	CHEMBL:CHEMBL1504679	Not Approved		0.0472433
WRN	CHEMBL:CHEMBL81782	Not Approved		0.0511802
WRN	PHYSODIC ACID	Not Approved		0.0614162
WRN	EUFLAVINE	Not Approved		0.0383851
WRN	CHEMBL:CHEMBL258756	Not Approved		0.0472433
WRN	ASTERRIC ACID	Not Approved		0.0341201
WRN	CAMPTOTHECIN	Approved	antineoplastic agent	0.035095
WRN	CEPHALOTHIN	Not Approved		0.0614162
WRN	CHEMBL:CHEMBL505670	Not Approved		0.0175475
WRN	CHEMBL:CHEMBL585622	Not Approved		0.0877375
WRN	PURPUROGALLIN	Not Approved		0.0170601
WRN	INDOCYANINE GREEN ACID FORM	Approved		0.0614162
WRN	OXYTETRACYCLINE ANHYDROUS	Approved		0.0307081
WRN	2,6-DIMETHOXYQUINONE	Not Approved		0.0877375
WRN	CHEMBL:CHEMBL584458	Not Approved		0.0438687
WRN	BLEOMYCIN	Approved	antineoplastic agent	0.0767703
WRN	CHEMBL:CHEMBL1576310	Not Approved		0.0558329
WRN	PROTOPORPHYRIN	Not Approved		0.0245665
WRN	LEVODOPA	Approved	antiparkinson agent	0.0170601
WRN	CHEMBL:CHEMBL1707907	Not Approved		0.153541
WRN	EPIRUBICIN HYDROCHLORIDE	Approved		0.0877375
WRN	IDARUBICIN	Approved	Antineoplastic Agents	0.012795
WRN	FENOLDOPAM MESYLATE	Approved		0.0877375
WRN	STICTIC ACID	Not Approved		0.0341201
WRN	CHEMBL:CHEMBL56393	Not Approved		0.0219344
WRN	CARMINIC ACID	Approved		0.0767703
WRN	CHEMBL:CHEMBL494668	Not Approved		0.10236
WRN	CHEMBL:CHEMBL463783	Not Approved		0.0614162
WRN	UREA	Approved		0.136481
WRN	DAUNORUBICIN HYDROCHLORIDE	Approved		0.018611
WRN	MASOPROCOL	Approved	prostate cancer,antineoplastic agent	0.0130673
WRN	RHEIN	Not Approved		0.0279165
WRN	CHEMBL:CHEMBL68096	Not Approved		0.0682403
WRN	HOMIDIUM BROMIDE	Not Approved		0.021178
WRN	HAEMATOXYLIN	Not Approved		0.0236216
WRN	CHEMBL:CHEMBL1701915	Not Approved		0.0877375
WRN	CHEMBL:CHEMBL364729	Not Approved		0.307081
WRN	SLAZINIC ACID	Not Approved		0.0292458
WRN	CHEMBL:CHEMBL1310138	Not Approved		0.0558329
WRN	THUNBERGINOL B	Not Approved		0.0614162
WRN	CEFAMANDOLE SODIUM	Not Approved		0.0438687
WRN	CHEMBL:CHEMBL1814509	Not Approved		0.0877375
WRN	CHEMBL:CHEMBL515252	Not Approved		0.0438687
WRN	ACID BLUE 129	Not Approved		0.0323243
WRN	CHEMBL:CHEMBL530280	Not Approved		0.10236
WRN	DECYNIUM 22	Not Approved		0.0267027
WRN	CHEMBL:CHEMBL585591	Not Approved		0.0255901
WRN	DOXORUBICIN HYDROCHLORIDE	Approved	antineoplastic agent	0.00414975
WRN	MYRICETIN	Not Approved		0.0153541
WRN	CHEMBL:CHEMBL1287980	Not Approved		0.0877375
WRN	PYRONIN Y	Not Approved		0.0341201
WRN	GUTHION	Not Approved		0.0511802
WRN	CHEMBL:CHEMBL1527	Not Approved		0.10236
WRN	CHEMBL:CHEMBL493863	Not Approved		0.0383851
WRN	EUPAFOLIN	Not Approved		0.0383851
WRN	JP1302	Not Approved		0.0682403
WRN	CHEMBL:CHEMBL297304	Not Approved		0.0409442
WRN	SCLEROTIORIN	Not Approved		0.0614162
WRN	PROTOPORPHYRIN DISODIUM	Not Approved		0.0558329
CXCL8	VITAMIN A	Approved		0.023579
CXCL8	FENTANYL CITRATE	Approved	adjuvant to anesthesia,opioid,analgesic	0.0424421
CXCL8	ALPRAZOLAM	Approved	hypnotic,sedative,anxiolytic	0.0374489
CXCL8	FENRETINIDE	Approved	antineoplastic agent	0.0471579
CXCL8	RIBAVIRIN	Approved		0.0167535
CXCL8	RECOMBINANT INTERLEUKIN-1	Not Approved	antineoplastic agent	0.0707369
CXCL8	CIDOFOVIR ANHYDROUS	Approved		0.636632
CXCL8	DIPYRIDAMOLE	Approved	antithrombotic,anticoagulant	0.0227368
CXCL8	TROGLITAZONE	Approved		0.0489717
CXCL8	LANSOPRAZOLE	Approved	Proton pump inhibitor,antiulcer agent	0.0439056
CXCL8	IONOMYCIN	Not Approved		0.141474
CXCL8	E319	Not Approved		0.0578756
CXCL8	CEFTRIAXONE	Approved		0.115751
CXCL8	CHLORDANE	Not Approved		0.106105
CXCL8	FOSCARNET	Approved		1.27326
CXCL8	ADAKITUG	Not Approved		0.636632
CXCL8	DANAZOL	Approved	Antineoplastic Agent,Antiendometriosis Agent	0.079579
CXCL8	D-ALPHA-TOCOPHEROL ACETATE	Not Approved		0.636632
CXCL8	DICYCLOHEXYLCARBODIIMIDE	Not Approved		0.159158
CXCL8	RO 31-8220	Not Approved		0.318316
CXCL8	BEVACIZUMAB	Approved	antineoplastic agent	0.0477474
CXCL8	BROXURIDINE	Not Approved		0.0530526
CXCL8	TRETINOIN	Approved	for treatment of acne	0.0139919
CXCL8	ALL-TRANS-RETINAL	Not Approved		0.0909474
CXCL8	METHIMAZOLE	Approved	Antithyroid Agents	0.0606316
CXCL8	DEOXYSPERGUALIN	Not Approved		0.636632
CXCL8	PAZOPANIB	Approved	antineoplastic agent	0.0335069
CXCL8	OMEPRAZOLE	Approved	antiulcer agent,Proton pump inhibitor	0.0344125
CXCL8	ALPHA-TOCOPHEROL ACETATE	Approved		0.636632
CXCL8	MEDROXYPROGESTERONE ACETATE	Approved		0.127326
CXCL8	ASPIRIN	Approved	NSAID	0.0143063
CXCL8	TETRADECANOYLPHORBOL ACETATE	Not Approved		0.0276796
CXCL8	PENTOXIFYLLINE	Approved	for treatment of amyotrophic lateral sclerosis (ALS)	0.036379
CXCL8	PYROGALLOL	Approved		0.0424421
CXCL8	KLEBSIELLA PNEUMONIAE GLYCOPROTEIN	Not Approved		1.27326
CXCL8	ABX-IL8	Not Approved		1.27326
CXCL8	FLUOROURACIL	Approved		0.0109764
CXCL8	BIOFLAVONOID	Not Approved		0.318316
CXCL8	LEFLUNOMIDE	Approved	Antirheumatic Agents	0.106105
CXCL8	QUESTIOMYCIN B	Not Approved		0.127326
CXCL8	IBUPROFEN, SODIUM SALT	Approved	NSAID	0.0163239
CXCL8	NAPROXEN SODIUM	Approved	NSAID,antimigraine agent	0.0748978
CXCL8	PAMIDRONATE	Approved	Bisphosphonates	0.115751
CXCL8	METHYLENE BLUE ANHYDROUS	Approved		0.0344125
CXCL8	BINETRAKIN	Not Approved		0.254653
CXCL8	COLCHICINE	Approved	for treatment of gout	0.0122429
CXCL8	DACARBAZINE	Approved	Antineoplastic Agents	0.0424421
CXCL8	MANNOSE-BINDING LECTIN	Not Approved		0.318316
CXCL8	SUNITINIB	Approved	antineoplastic agent	0.0397895
CXCL8	DINITRO CRESOL	Not Approved		0.159158
CXCL8	HISTONE DEACETYLASE INHIBITOR	Not Approved		0.141474
CXCL8	CLARITHROMYCIN	Approved		0.0748978
CXCL8	ALDRIN	Not Approved		0.159158
CXCL8	13-CIS-RETINAL	Not Approved		0.159158
CXCL8	ACETAMINOPHEN	Approved	analgesic	0.0244858
CXCL8	MDX-018	Not Approved		0.636632
CXCL8	RECOMBINANT INTERFERON ALFA	Not Approved		0.318316
CXCL8	PACLITAXEL	Approved	for treatment of peripheral arterial disease (PAD),DMARD,antiinflammatory agent,antineoplastic agent	0.0115751
CXCL8	HARMINE HYDROCHLORIDE	Not Approved		0.127326
CXCL8	CANERTINIB DIHYDROCHLORIDE	Not Approved		0.254653
CXCL8	ALUMINUM HYDROXIDE	Approved		1.27326
CXCL8	TERFENADINE	Approved	Anti-Allergic Agents	0.0707369
CXCL8	DICHLORVOS	Not Approved		0.159158
CXCL8	VERAPAMIL	Approved	antihypertensive agent	0.0282947
CXCL8	TALC	Approved		1.27326
CXCL8	GP-120 ANTIGEN	Not Approved		0.0979433
CXCL8	YANGONIN	Not Approved		0.212211
CXCL8	ACE INHIBITOR	Not Approved		0.181895
CXCL8	MIDAZOLAM HYDROCHLORIDE	Approved	Anesthesia; Hypnotics and Sedatives,Adjuvants	0.0353684
CXCL8	CHEMBL:CHEMBL1902074	Not Approved		0.106105
CXCL8	ANTIDEPRESSANT AGENT	Not Approved		0.0244858
CXCL8	CYCLOPHOSPHAMIDE ANHYDROUS	Approved		0.0157193
CXCL8	RECOMBINANT LYMPHOTOXIN BETA	Not Approved		0.636632
CXCL8	RECOMBINANT CYTOKINE	Not Approved		0.0489717
CXCL8	ENDOSULFAN	Not Approved		0.127326
CXCL8	PROTECTIVE AGENT	Not Approved		1.27326
CXCL8	CORONOPILIN	Not Approved		0.159158
CXCL8	HEPTACHLOR	Not Approved		0.212211
CXCL8	EMODIN	Not Approved		0.0244858
CXCL8	RANIBIZUMAB	Approved	for treatment of age-related macular degeneration	0.424421
CXCL8	CETUXIMAB	Approved	antineoplastic agent	0.0344125
CXCL8	HYDROQUINONE	Approved		0.112347
STEAP1	VANDORTUZUMAB VEDOTIN	Not Approved		9.78821
SCYL1	P54	Not Approved		26.1019
SCYL1	EDASALONEXENT	Not Approved		26.1019
PDE6H	PENTOXIFYLLINE	Approved	for treatment of amyotrophic lateral sclerosis (ALS)	0.745769
PDE6H	DIPYRIDAMOLE	Approved	antithrombotic,anticoagulant	0.466105
SQLE	NAFTIFINE	Approved		6.52547
SQLE	EPIGALLOCATECHIN GALLATE	Approved		0.767703
SQLE	AMIODARONE HYDROCHLORIDE	Approved	antiarrhytmic agent	1.00392
SQLE	TOLNAFTATE	Approved		4.35032
CHRM1	DICYCLOMINE HYDROCHLORIDE	Approved	Antispasmodics	0.199823
CHRM1	GLYCOPYRRONIUM	Approved	for treatment of chronic obstructive pulmonary disease (COPD),for treatment of chronic obstructive pulmonary disorder (COPD),antineoplastic agent	0.274757
CHRM1	PROCYCLIDINE HYDROCHLORIDE	Approved		0.549514
CHRM1	ATROPINE	Approved	nerve agent antidote	0.161622
CHRM1	ARECOLINE	Not Approved		0.549514
CHRM1	GLYCOPYRRONIUM TOSYLATE	Approved		0.109903
CHRM1	METHOTRIMEPRAZINE	Approved	Antipsychotic Agents	0.078502
CHRM1	BENZQUINAMIDE	Approved	Antiemetics; Antipsychotic Agents	0.137378
CHRM1	BIPERIDEN HYDROCHLORIDE	Approved		0.549514
CHRM1	BIPERIDEN	Approved	Antidyskinetics	0.206068
CHRM1	ISOPROPAMIDE IODIDE	Approved		0.137378
CHRM1	CYCLOPENTOLATE	Approved	Mydriatics	0.549514
CHRM1	MINAPRINE	Approved	Antidepressive Agents	0.0610571
CHRM1	SCOPOLAMINE	Approved	Anesthesia; Antispasmodics; Mydriatics,Adjuvants	0.206068
CHRM1	OXYBUTYNIN	Approved	for treatment of overactive bladder,for treatment of incontinence	0.0999116
CHRM1	PILOCARPINE HYDROCHLORIDE	Approved	for treatment of incontinence	0.144609
CHRM1	CLIDINIUM	Approved	anticholinergic; Antispasmodics,GI Anti-Ulcer Agents	0.549514
CHRM1	DIPHENIDOL	Approved	Antiemetics	0.157004
CHRM1	PIPERTRAMINE	Not Approved		0.109903
CHRM1	TRIHEXYPHENIDYL HYDROCHLORIDE	Approved		0.549514
CHRM1	FLAVOXATE	Approved	Antispasmodics	0.274757
CHRM1	DOXEPIN HYDROCHLORIDE	Approved	hypnotic,antimigraine agent	0.0124889
CHRM1	NEBRACETAM	Not Approved		0.549514
CHRM1	DESIPRAMINE	Approved	Tricyclic,Antidepressive Agents	0.0281802
CHRM1	OXYPHENCYCLIMINE	Approved	anticholinergic; Antispasmodics,GI Anti-Ulcer Agents	0.274757
CHRM1	OCTOTROPINE METHYLBROMIDE	Approved	Antispasmodics; Anti-ulcer Agents	0.412135
CHRM1	PROPANTHELINE	Approved	anticholinergic; Antispasmodics,GI Anti-Ulcer Agents	0.235506
CHRM1	DAROTROPIUM BROMIDE	Not Approved		0.109903
CHRM1	METHSCOPOLAMINE BROMIDE	Approved		0.137378
CHRM1	TAK-071	Not Approved		1.09903
CHRM1	AZD-6088	Not Approved		1.09903
CHRM1	METHANTHELINE	Approved	anticholinergic; Antispasmodics,GI Anti-Ulcer Agents	0.366342
CHRM1	CEVIMELINE HYDROCHLORIDE	Approved		0.274757
CHRM1	ATROPINE SULFATE	Approved		0.137378
CHRM1	PROFENAMINE	Approved	Antidyskinetics	0.274757
CHRM1	FESOTERODINE	Approved	for treatment of overactive bladder syndrome	0.219805
CHRM1	CYCRIMINE HYDROCHLORIDE	Approved		0.549514
CHRM1	THIETHYLPERAZINE	Approved	Antiemetics	0.0999116
CHRM1	CEVIMELINE	Approved	Parasympathomimetics	0.157004
CHRM1	ETHOPROPAZINE HYDROCHLORIDE	Approved		0.078502
CHRM1	OXYPHENCYCLIMINE HYDROCHLORIDE	Approved		0.183171
CHRM1	CYCRIMINE	Approved	Antiparkinson Agents	1.64854
CHRM1	BENZTROPINE	Approved	Antiparkinson Agents	0.412135
CHRM1	BUCLIZINE	Approved	Antiemetics	0.549514
CHRM1	METHSCOPOLAMINE	Approved	Antispasmodics	0.366342
CHRM1	XANOMELINE	Approved		0.0323243
CHRM1	PROPIOMAZINE	Approved	Hypnotics and Sedatives	0.078502
CHRM1	ACECLIDINE	Not Approved		0.0549514
CHRM1	OXYPHENONIUM	Approved	Mydriatics	0.824271
CHRM1	TRIDIHEXETHYL	Approved	anticholinergic; Antispasmodics,GI Anti-Ulcer Agents	0.274757
CHRM1	ASM-024	Not Approved		0.078502
CHRM1	MINAPRINE HYDROCHLORIDE	Approved		0.0610571
CHRM1	BENZTROPINE MESYLATE	Approved		0.274757
CHRM1	PROPANTHELINE BROMIDE	Approved		0.109903
CHRM1	METHIXENE HYDROCHLORIDE	Approved		0.137378
CHRM1	PIRENZEPINE	Approved	anticholinergic; Antispasmodics,GI Anti-Ulcer Agents	0.219805
CHRM1	METOCLOPRAMIDE HYDROCHLORIDE	Approved	antimigraine agent,antiemetic,for treatment of gastroesophageal reflux disease,motilitant,for treatment of diabetic gastroparesis	0.039251
CHRM1	METHIXENE	Approved	Antiparkinson Agents	0.329708
CHRM1	TRIFLUPROMAZINE	Approved	Antiemetics; Antipsychotic Agents	0.137378
CHRM1	XANOMELINE TARTRATE	Not Approved		0.549514
CHRM1	OLANZAPINE	Approved	for treatment of bipolar disorder,antidepressant,antipsychotic agent	0.0144609
CHRM1	CARBAMOYLCHOLINE	Approved	Antiglaucomic Agents	0.274757
CHRM1	CLOZAPINE	Approved	Antipsychotic Agents	0.0113302
CHRM1	NGX-267	Not Approved		0.549514
CHRM1	AFACIFENACIN	Not Approved		0.078502
CHRM1	HEXOCYCLIUM METHYLSULFATE	Approved		0.274757
CHRM1	MK-7622	Not Approved		0.549514
CHRM1	SOFPIRONIUM BROMIDE	Approved		0.0915856
CHRM1	PIPERTRAMINE AMIDE	Not Approved		0.109903
CHRM1	ACLIDINIUM	Approved	bronchodilator	0.0549514
CHRM1	OXYPHENONIUM BROMIDE	Approved		0.183171
CHRM1	INDACATEROL	Approved	for treatment of chronic obstructive pulmonary disorder (COPD),bronchodilator	0.0915856
CHRM1	TIOTROPIUM	Approved	for treatment of chronic obstructive pulmonary disorder (COPD),for treatment of cystic fibrosis	0.0549514
CHRM1	TERODILINE HYDROCHLORIDE	Approved		0.0177262
CHRM1	DIPHENIDOL HYDROCHLORIDE	Approved		0.549514
CHRM1	MEPENZOLATE BROMIDE	Approved		0.274757
CHRM1	BLARCAMESINE	Not Approved	antineoplastic agent,for treatment of Alzheimer's disease	0.183171
CHRM1	IPRATROPIUM CATION	Approved	for treatment of chronic obstructive pulmonary disorder (COPD)	0.0915856
CHRM1	CARBINOXAMINE	Approved	Anti-Allergic Agents	0.549514
CHRM1	SOLIFENACIN	Approved	for treatment of incontinence	0.109903
CHRM1	SUCCINYLCHOLINE	Approved	Skeletal,Muscle Relaxants	0.0999116
CHRM1	METHYLHOMATROPINE	Approved	Antimuscarinics,GI Anti-Ulcer Agents	0.122114
CHRM1	TALSACLIDINE	Not Approved		0.183171
CHRM1	DIPHEMANIL METHYLSULFATE	Approved	Bronchodilator Agents	0.549514
CHRM1	TROSPIUM	Approved	for treatment of incontinence	0.274757
CHRM1	PROMETHAZINE HYDROCHLORIDE	Approved	Hypnotics and Sedatives; Anti-anxiety agents; Anti-allergic Agents	0.0499558
CHRM1	N-DESMETHYLCLOZAPINE	Not Approved		0.0549514
CHRM1	TRIHEXYPHENIDYL	Approved	Antiparkinson Agents	0.412135
CHRM1	PROMAZINE	Approved	Antiemetics; Antipsychotic Agents	0.0578435
CHRM1	BIPERIDEN LACTATE	Approved		0.549514
CHRM1	TRIDIHEXETHYL CHLORIDE	Approved		0.274757
CHRM1	NGX267	Not Approved	for treatment of dry mouth	0.549514
CHRM1	TOLTERODINE	Approved	for treatment of incontinence	0.0915856
CHRM1	PROCYCLIDINE	Approved	Antidyskinetics; Antiparkinson Agents	0.274757
CHRM1	BETHANECHOL	Approved	Parasympathomimetics	0.157004
SP1	TERAMEPROCOL	Not Approved		52.2038
EPYC	TESEVATINIB	Not Approved	antineoplastic agent	2.17516
EPYC	COMPOUND 66 [PMID: 19788238]	Not Approved		2.3729
FGFRL1	BRIVANIB	Not Approved		7.45769
CRH	ROSIGLITAZONE	Approved	for treatment of Alzheimer's disease,antidiabetic	0.593225
CRH	ACIVICIN	Not Approved		1.63137
CRH	MEDICATION	Not Approved		3.26274
CRH	GGSTOP	Not Approved		6.52547
CRH	ANTIDEPRESSANT AGENT	Not Approved		0.25098
CRH	IRX-2	Not Approved		6.52547
CRH	ANTISERUM	Not Approved		0.372884
CRH	NALOXONE HYDROCHLORIDE	Approved	for treatment of opioid addiction,analgesic	0.767703
SGK2	SOTRASTAURIN	Not Approved		0.0611286
SGK2	CYC-116	Not Approved		0.0384417
SGK2	PF-562271	Not Approved		0.0345263
SGK2	DOVITINIB	Not Approved	antineoplastic agent	0.0369192
SGK2	SB220025	Not Approved		0.120285
SGK2	SP-600125	Not Approved		0.0418971
SGK2	GW441756X	Not Approved		0.0573668
SGK2	PHA-767491	Not Approved		0.0564976
SGK2	FASUDIL	Not Approved		0.128581
SGK2	AZD-1080	Not Approved		0.219344
SGK2	GSK-269962A	Not Approved		0.0847464
SGK2	ILORASERTIB	Not Approved		0.0321452
SGK2	CENISERTIB	Not Approved	antineoplastic agent	0.0316004
SGK2	RG-1530	Not Approved		0.0396685
C8A	CA2+	Not Approved		0.326274
C8A	CARBENOXOLONE	Not Approved		0.54379
C8A	FLUFENAMIC ACID	Not Approved		0.343446
C8A	OCTANOL	Not Approved		0.621474
MAPKAPK3	LAUROGUADINE	Not Approved		1.86442
SF3B2	CHEMBL:CHEMBL1221944	Not Approved		34.8025
PRKCD	DIMETHYLADENINE	Not Approved		0.17577
PRKCD	MIDOSTAURIN	Approved	antineoplastic agent	0.0451981
PRKCD	UCN-01	Not Approved		0.0790967
PRKCD	SOTRASTAURIN	Not Approved		0.0259333
PRKCD	GSK-690693	Not Approved		0.0930549
PRKCD	BRYOSTATIN 1	Not Approved	for treatment of alzheimer's disease	0.395483
PRKCD	GSK-269962A	Not Approved		0.035953
PRKCD	PHORBOL 12-MYRISTATE 13-ACETATE	Not Approved		0.210924
PRKCD	CHEMBL:CHEMBL578061	Not Approved		0.0632773
PRKCD	TETRADECANOYL PHORBOL ACETATE	Not Approved		3.16387
PRKCD	FASUDIL	Not Approved		0.0545494
PRKCD	GO-6976	Not Approved		0.0367891
PRKCD	SNS-314	Not Approved	antineoplastic agent	0.0376651
PRKCD	RG-1530	Not Approved		0.0168291
PRKCD	PF-562271	Not Approved		0.0146475
PRKCD	LY-2090314	Not Approved		0.0608436
PRKCD	CHEMBL:CHEMBL27768	Not Approved		0.632773
PRKCD	ENOXOLONE	Not Approved		0.316387
PRKCD	PHA-767491	Not Approved		0.0239687
PRKCD	CEP-2563 DIHYDROCHLORIDE	Not Approved		0.0930549
PRKCD	NVP-TAE684	Not Approved		0.0153586
PRKCD	ALSTERPAULLONE	Not Approved		0.0304218
PRKCD	CENISERTIB	Not Approved	antineoplastic agent	0.0134062
PRKCD	TIGILANOL TIGLATE	Not Approved		0.143812
PRKCD	BRYOSTATIN 1	Not Approved	antineoplastic agent	0.112995
PRKCD	ILORASERTIB	Not Approved		0.0136374
PRKCD	LAUROGUADINE	Not Approved		0.0564976
PRKCD	DELCASERTIB	Not Approved	cardioprotectant	4.7458
PRKCD	ROTTLERIN	Not Approved		0.243374
PRKCD	DEHYDRATED ALCOHOL	Approved		0.0400489
PRKCD	QUERCETIN	Approved		0.0200245
PRKCD	INGENOL MEBUTATE	Approved	antineoplastic agent,for treatment of actinic keratosis	0.0988708
PRKCD	DOVITINIB	Not Approved	antineoplastic agent	0.0156627
RPL29	ATALUREN	Approved		0.127326
RPL29	DORLIMOMAB ARITOX	Not Approved		0.130509
RPL29	MT-3724	Not Approved		0.128898
RPL29	CYCLOHEXIMIDE	Not Approved		0.109903
RPL29	EXALUREN	Not Approved		0.130509
CRY2	CCT129957	Not Approved		52.2038
TTK	HESPERADIN	Not Approved		0.435032
TTK	BAY-1161909	Not Approved		17.4013
TTK	BAY1217389	Not Approved		5.80042
RNF8	CARBOPLATIN	Approved		0.404681
RNF8	TRASTUZUMAB	Approved	antineoplastic agent	1.28898
RNF8	DOCETAXEL ANHYDROUS	Approved	antineoplastic agent	0.419308
CEP68	ASPIRIN	Approved	NSAID	1.17312
NRG2	CETUXIMAB	Approved	antineoplastic agent	0.705457
NRG2	PANITUMUMAB	Approved	antineoplastic agent	1.30509
FEN1	LEVODOPA	Approved	antiparkinson agent	0.00690526
FEN1	SRT-1720	Not Approved		0.124295
FEN1	CHEMBL:CHEMBL521171	Not Approved		0.0621474
FEN1	CETYLPYRIDINIUM BROMIDE	Not Approved		0.0191223
FEN1	CHEMBL:CHEMBL1312050	Not Approved		0.0310737
FEN1	CHEMBL:CHEMBL483206	Not Approved		0.0414316
FEN1	CHEMBL:CHEMBL533954	Not Approved		0.0414316
FEN1	CHEMBL:CHEMBL579742	Not Approved		0.0621474
FEN1	LOMOFUNGIN	Not Approved		0.0165726
FEN1	ISOTHYMONIN	Not Approved		0.024859
FEN1	EBSELEN	Not Approved		0.00710256
FEN1	CHEMBL:CHEMBL1092508	Not Approved		0.0828632
FEN1	CHEMBL:CHEMBL1481974	Not Approved		0.0310737
FEN1	COUMESTROL	Not Approved		0.024859
FEN1	CHEMBL:CHEMBL95704	Not Approved		0.0497179
FEN1	PROTOPORPHYRIN	Not Approved		0.00994358
FEN1	CARMINIC ACID	Approved		0.0310737
FEN1	CHEMBL:CHEMBL585622	Not Approved		0.0355128
FEN1	TOLONIUM CHLORIDE	Not Approved		0.0138105
FEN1	CHEMBL:CHEMBL1256291	Not Approved		0.022599
FEN1	CHEMBL:CHEMBL583558	Not Approved		0.0414316
FEN1	CHEMBL:CHEMBL585502	Not Approved		0.022599
FEN1	CHEMBL:CHEMBL461193	Not Approved		0.0414316
FEN1	CHEMBL:CHEMBL522983	Not Approved		0.022599
FEN1	CATECHIN	Approved		0.0191223
FEN1	SR8185	Not Approved		0.124295
FEN1	TYRPHOSTIN 23	Not Approved		0.0118376
FEN1	MITOXANTRONE HYDROCHLORIDE	Approved		0.00776842
FEN1	CLOSANTEL	Not Approved		0.022599
FEN1	STICTIC ACID	Not Approved		0.0138105
FEN1	CHEMBL:CHEMBL589915	Not Approved		0.24859
FEN1	SURAMIN	Not Approved		0.00654183
FEN1	CHEMBL:CHEMBL602127	Not Approved		0.0355128
FEN1	THIMEROSAL	Approved		0.0108082
FEN1	METHYLDOPA ANHYDROUS	Approved	Antihypertensive Agents	0.00801902
FEN1	HOMIDIUM BROMIDE	Not Approved		0.00857205
FEN1	CHEMBL:CHEMBL579919	Not Approved		0.0497179
FEN1	DOXYCYCLINE ANHYDROUS	Approved		0.0108082
FEN1	COMPOUND 6 [PMID: 34333981]	Not Approved		0.0497179
FEN1	CEFSULODIN SODIUM	Not Approved		0.0310737
FEN1	CHEMBL:CHEMBL223575	Not Approved		0.0621474
FEN1	CHEMBL:CHEMBL67535	Not Approved		0.0130837
FEN1	CHEMBL:CHEMBL592124	Not Approved		0.00801902
FEN1	QUERCETIN	Approved		0.0031467
FEN1	CHEMBL:CHEMBL578257	Not Approved		0.0310737
FEN1	FAGARONINE	Not Approved		0.0414316
FEN1	CHEMBL:CHEMBL515252	Not Approved		0.0177564
FEN1	CHEMBL:CHEMBL338115	Not Approved		0.0414316
FEN1	METHOXSALEN	Approved		0.0552421
FEN1	CLINAFLOXACIN	Not Approved		0.0828632
FEN1	OXIDOPAMINE HYDROCHLORIDE	Not Approved		0.0146229
FEN1	CHEMBL:CHEMBL601137	Not Approved		0.0497179
FEN1	CHEMBL:CHEMBL493863	Not Approved		0.0155368
FEN1	PURPUROGALLIN	Not Approved		0.00690526
FEN1	CHEMBL:CHEMBL585591	Not Approved		0.0103579
FEN1	CHEMBL:CHEMBL136344	Not Approved		0.0355128
FEN1	CEPHALOCHROMIN	Not Approved		0.0130837
FEN1	AURINTRICARBOXYLIC ACID	Not Approved		0.00801902
FEN1	THUNBERGINOL B	Not Approved		0.024859
FEN1	PAMOIC ACID	Not Approved		0.124295
FEN1	CHEMBL:CHEMBL592316	Not Approved		0.0355128
FEN1	AZ13102909	Not Approved		0.24859
FEN1	CHEMBL:CHEMBL525103	Not Approved		0.0310737
FEN1	CHEMBL:CHEMBL1287983	Not Approved		0.0355128
FEN1	LAVENDUSTIN C	Not Approved		0.0414316
FEN1	AKT INHIBITOR IV	Not Approved		0.022599
FEN1	DECYNIUM 22	Not Approved		0.0108082
FEN1	CHEMBL:CHEMBL68534	Not Approved		0.0130837
FEN1	CHEMBL:CHEMBL592598	Not Approved		0.24859
FEN1	AMARANTH	Not Approved		0.0414316
FEN1	METHYLENE BLUE ANHYDROUS	Approved		0.00671864
FEN1	BAICALEIN	Not Approved		0.00994358
FEN1	CHEMBL:CHEMBL494668	Not Approved		0.0414316
FEN1	COMPOUND II [PMID: 21329883]	Not Approved		0.124295
FEN1	MPI-0485520	Not Approved		0.124295
FEN1	CHEMBL:CHEMBL516616	Not Approved		0.0355128
FEN1	CHEMBL:CHEMBL22062	Not Approved		0.024859
FEN1	TRANSPLATIN	Not Approved		0.0355128
FEN1	SANGUINARIUM CHLORIDE	Not Approved		0.0310737
FEN1	SANGUINARINE SULFATE	Not Approved		0.0191223
FEN1	DOPAMINE	Approved		0.00857205
FEN1	CHEMBL:CHEMBL578719	Not Approved		0.0621474
FEN1	CHEMBL:CHEMBL477936	Not Approved		0.0355128
FEN1	BENSERAZIDE HYDROCHLORIDE	Not Approved		0.0155368
FEN1	CHEMBL:CHEMBL1601846	Not Approved		0.0108082
FEN1	ASTERRIC ACID	Not Approved		0.0138105
FEN1	TYRPHOSTIN 51	Not Approved		0.0276211
FEN1	GSK8612	Not Approved		0.124295
FEN1	LUTEOLIN	Not Approved		0.00776842
FEN1	GOSSYPOL	Not Approved		0.00517895
FEN1	FRAXETIN	Not Approved		0.0497179
FEN1	IDARUBICIN	Approved	Antineoplastic Agents	0.00517895
FEN1	AMINODIMETHOXYQUINAZOLINYLPIPERAZINE	Not Approved		0.0414316
FEN1	CHEMBL:CHEMBL1534034	Not Approved		0.024859
FEN1	ALEXIDINE HYDROCHLORIDE	Not Approved		0.0146229
FEN1	PHENYLSTIBONIC ACID	Not Approved		0.0497179
FEN1	CHEMBL:CHEMBL584458	Not Approved		0.0177564
FEN1	METHACYCLINE HYDROCHLORIDE	Approved		0.0177564
FEN1	SENNOSIDE B	Not Approved		0.0155368
FEN1	3-O-METHYLQUERCETIN	Not Approved		0.0165726
FEN1	DEOXIEPINEPHRINE	Not Approved		0.0414316
FEN1	CHEMBL:CHEMBL124006	Not Approved		0.0207158
FEN1	PYRONIN Y	Not Approved		0.0138105
FEN1	ACID BLUE 129	Not Approved		0.0130837
FEN1	APOMORPHINE HYDROCHLORIDE HEMIHYDRATE	Not Approved		0.0138105
FEN1	DEMECLOCYCLINE	Approved		0.124295
FEN1	CCG-63802	Not Approved		0.0621474
FEN1	MITONAFIDE	Not Approved		0.0310737
FEN1	CHEMBL:CHEMBL56393	Not Approved		0.0088782
FEN1	CATECHOL	Not Approved		0.0112995
FEN1	CHEMBL:CHEMBL1287980	Not Approved		0.0355128
FEN1	2-METHOXY-1,4-NAPHTHOQUINONE	Not Approved		0.0310737
FEN1	CHEMBL:CHEMBL601364	Not Approved		0.0191223
FEN1	CHEMBL:CHEMBL151146	Not Approved		0.124295
FEN1	METHYLDOPA (RACEMIC)	Not Approved		0.0207158
FEN1	CHEMBL:CHEMBL1255944	Not Approved		0.0276211
FEN1	GENTIAN VIOLET CATION	Approved		0.0130837
FEN1	HOMIDIUM	Not Approved		0.0310737
FEN1	CHEMBL:CHEMBL1726814	Not Approved		0.124295
FEN1	PINAFIDE	Not Approved		0.0207158
FEN1	CARMINE	Not Approved		0.0207158
FEN1	TYRPHOSTIN B48	Not Approved		0.0130837
FEN1	CHEMBL:CHEMBL526763	Not Approved		0.24859
FEN1	GMQ	Not Approved		0.0621474
FEN1	CHEMBL:CHEMBL486706	Not Approved		0.0310737
FEN1	CHEMBL:CHEMBL463783	Not Approved		0.024859
FEN1	OXYTETRACYCLINE ANHYDROUS	Approved		0.0124295
FEN1	MORIN	Not Approved		0.0130837
FEN1	SLAZINIC ACID	Not Approved		0.0118376
FEN1	OXOPURPUREINE	Not Approved		0.0355128
FEN1	CHEMBL:CHEMBL585240	Not Approved		0.0414316
FEN1	CHEMBL:CHEMBL19954	Not Approved		0.0138105
FEN1	CHEMBL:CHEMBL581251	Not Approved		0.0497179
FEN1	AMLEXANOX	Approved		0.0191223
FEN1	DEPHOSTATIN	Not Approved		0.00994358
FEN1	AMENTOFLAVONE	Not Approved		0.0310737
FEN1	ERBSTATIN	Not Approved		0.0177564
FEN1	CHEMBL:CHEMBL505670	Not Approved		0.00710256
FEN1	CHEMBL:CHEMBL596633	Not Approved		0.022599
FEN1	EUFLAVINE	Not Approved		0.0155368
FEN1	BAY-985	Not Approved		0.0497179
FEN1	CHEMBL:CHEMBL1509103	Not Approved		0.0497179
FEN1	4-CHLOROMERCURIBENZOIC ACID	Not Approved		0.0088782
FEN1	STREPTONIGRIN	Not Approved		0.0124295
FEN1	CHEMBL:CHEMBL478754	Not Approved		0.0497179
FEN1	CHEMBL:CHEMBL1451216	Not Approved		0.0146229
FEN1	CHEMBL:CHEMBL1701915	Not Approved		0.0355128
FEN1	ML 10302	Not Approved		0.0621474
FEN1	MASOPROCOL	Approved	prostate cancer,antineoplastic agent	0.00528914
FEN1	INDOCYANINE GREEN ACID FORM	Approved		0.024859
FEN1	CHEMBL:CHEMBL1528359	Not Approved		0.0828632
FEN1	CHEMBL:CHEMBL582503	Not Approved		0.0828632
FEN1	AMINACRINE HYDROCHLORIDE	Not Approved		0.0355128
FEN1	EMODIN	Not Approved		0.00956114
FEN1	SB-415286	Not Approved		0.0124295
FEN1	CHARTREUSIN	Not Approved		0.0828632
FEN1	PROTOPORPHYRIN DISODIUM	Not Approved		0.022599
FEN1	MITOXANTRONE	Approved	antineoplastic agent	0.00564976
FEN1	ISOKAEMPFERIDE	Not Approved		0.022599
FEN1	EPINEPHRINE	Approved	anestethic	0.00621474
FEN1	DAUNORUBICIN HYDROCHLORIDE	Approved		0.00753302
FEN1	ELLAGIC ACID	Not Approved		0.0088782
FEN1	CHEMBL:CHEMBL1622802	Not Approved		0.0828632
FEN1	EUPAFOLIN	Not Approved		0.0155368
FEN1	CHEMBL:CHEMBL547833	Not Approved		0.0310737
FEN1	CHEMBL:CHEMBL1448793	Not Approved		0.0310737
FEN1	CHEMBL:CHEMBL86464	Not Approved		0.0207158
FEN1	ELLIPTECINE	Not Approved		0.00776842
FEN1	MYRICETIN	Not Approved		0.00621474
FEN1	3,5-DIIODO-L-TYROSINE	Not Approved		0.0310737
FEN1	CHEMBL:CHEMBL1341830	Not Approved		0.024859
FEN1	CHEMBL:CHEMBL1576310	Not Approved		0.022599
FEN1	HISPIDIN	Not Approved		0.0276211
FEN1	HAEMATOXYLIN	Not Approved		0.00956114
FEN1	CHEMBL:CHEMBL578741	Not Approved		0.0118376
FEN1	PURPURIN	Not Approved		0.0118376
FEN1	FURAMIDINE	Not Approved		0.0497179
FEN1	PICEATANNOL	Not Approved		0.0118376
FEN1	DITHIAZANINE	Not Approved		0.0414316
FEN1	ATHRAQUINONES A	Not Approved		0.024859
FEN1	TBK1 PROTAC 3I	Not Approved		0.24859
FEN1	MRT67307	Not Approved		0.124295
FEN1	CHEMBL:CHEMBL581225	Not Approved		0.0310737
FEN1	TAXIFOLIN	Not Approved		0.0355128
FEN1	DEQUALINIUM	Approved		0.0155368
FEN1	CHEMBL:CHEMBL576781	Not Approved		0.124295
FEN1	RHEIN	Not Approved		0.0112995
FEN1	CHEMBL:CHEMBL532504	Not Approved		0.124295
FEN1	TETRAIDOFLUORESCEIN	Not Approved		0.0276211
FEN1	PIRARUBICIN	Not Approved		0.0276211
FEN1	BX-795	Not Approved		0.0276211
FEN1	CHEMBL:CHEMBL234338	Not Approved		0.0118376
FEN1	COMPOUND 17D [PMID: 23099093]	Not Approved		0.0621474
FEN1	CHEMBL:CHEMBL533082	Not Approved		0.0414316
FEN1	CHEMBL:CHEMBL589924	Not Approved		0.0621474
FEN1	CHEMBL:CHEMBL68096	Not Approved		0.0276211
FEN1	HYCANTHONE	Not Approved		0.0130837
FEN1	CHEMBL:CHEMBL1453126	Not Approved		0.0207158
FEN1	GW305074X	Not Approved		0.0621474
FEN1	DAPHNETIN	Not Approved		0.0276211
FEN1	BIX-01294	Not Approved		0.0310737
FEN1	HYDROXYZINE PAMOATE	Approved		0.024859
FEN1	OXOGLAUCINE	Not Approved		0.0355128
FEN1	NOREPINEPHRINE	Approved	Antihypotensive Agents; Vasoconstrictor Agents	0.00776842
FEN1	CALMIDAZOLIUM CHLORIDE	Not Approved		0.0124295
FEN1	CHEMBL:CHEMBL528724	Not Approved		0.0828632
FEN1	PENTABROMOPHENOL	Not Approved		0.0191223
FEN1	JP1302	Not Approved		0.0276211
FEN1	CHEMBL:CHEMBL515505	Not Approved		0.0108082
FEN1	QUINACRINE	Not Approved		0.024859
MTR	CYCLOPHOSPHAMIDE ANHYDROUS	Approved		0.161123
MTR	ENZYME INHIBITOR	Not Approved		1.08758
MTR	DACTINOMYCIN	Approved		0.372884
MTR	VINCRISTINE	Approved	antineoplastic agent	0.161123
MTR	DOXORUBICIN HYDROCHLORIDE	Approved	antineoplastic agent	0.0881821
MTR	FOLIC ACID	Approved		0.54379
MTR	HYDROXYCHLOROQUINE	Approved	antirheumatic agent	0.725053
MTR	SULFASALAZINE	Approved	DMARD,antiinflammatory agent	0.54379
COL10A1	LENRISPODUN	Not Approved		1.74013
COL10A1	NERANDOMILAST	Not Approved		1.16008
COL10A1	REVAMILAST	Not Approved		0.696051
COL10A1	ENSIFENTRINE	Not Approved		1.74013
COL10A1	6-HYDROXY-5,7-DIMETHOXYFLAVONE	Not Approved		0.870063
COL10A1	ROLIPRAM	Not Approved		0.348025
COL10A1	MK-0873	Not Approved		3.48025
COL10A1	RS-25344	Not Approved		0.870063
COL10A1	YM976	Not Approved		3.48025
COL10A1	CDP840	Not Approved		0.870063
COL10A1	MK-0359	Not Approved		0.870063
COL10A1	RO20-1724	Not Approved		0.870063
COL10A1	IBUDILAST	Approved	neuroprotectant	0.217516
COL10A1	APREMILAST	Approved	antipsoriatic,DMARD,antiinflammatory agent	0.348025
COL10A1	PICLAMILAST	Not Approved		0.870063
IFNAR1	INTERFERON ALFACON-1	Approved	Antineoplastic Agents; Immunomodulatory Agents	4.35032
IFNAR1	INTERFERON BETA	Approved	antiasthmatic agent,for treatment of multiple sclerosis	0.725053
IFNAR1	PEGINTERFERON ALFA-2A	Approved	Antineoplastic Agents; Immunomodulatory Agents,for treatment of hepatitis B and C	0.300022
IFNAR1	INTERFERON BETA-1B	Approved	for treatment of multiple sclerosis	0.870063
IFNAR1	PEGINTERFERON BETA-1A	Approved		0.966737
IFNAR1	ALBINTERFERON ALFA-2B	Not Approved		0.966737
IFNAR1	ROPEGINTERFERON ALFA-2B	Approved		0.725053
IFNAR1	INTERFERON ALFA	Approved	antineoplastic agent,antiviral agent	1.45011
IFNAR1	INTERFERON ALFA-2B	Approved	for treatment of hepatitis C,Antineoplastic Agents; Immunomodulatory Agents,for treatment of hepatitis B and C,for treatment of hepatitis	0.621474
IFNAR1	GLATIRAMER	Approved		0.828632
IFNAR1	INTERFERON ALFA-N1	Not Approved	Immunomodulatory Agents	1.45011
IFNAR1	INTERFERON BETA-1A	Approved	antineoplastic agent,for treatment of multiple sclerosis	0.386695
IFNAR1	PEGINTERFERON ALFACON-1	Not Approved	for treatment of hepatitis C	1.45011
IFNAR1	ANIFROLUMAB	Approved		2.90021
IFNAR1	PEGINTERFERON ALFA-2B	Approved		0.0906316
IFNAR1	INTERFERON ALFA-N3	Approved	antineoplastic agent,antiviral agent	2.90021
IFNAR1	ANIFROLUMAB	Not Approved		1.45011
IFNAR1	SIFALIMUMAB	Not Approved	for treatment of systemic lupues erythematosus	0.193347
TMEM167A	FLUOROURACIL	Approved		0.900065
NDUFS3	ME-344	Not Approved		0.341201
NDUFS3	NV-128	Not Approved		0.348025
NDUFS3	METFORMIN HYDROCHLORIDE	Approved		0.310737
RRM2	MOTEXAFIN GADOLINIUM	Not Approved	antineoplastic agent	1.14734
RRM2	FLUDARABINE	Approved	antineoplastic agent	0.118108
RRM2	LY-2334737	Not Approved		4.01568
RRM2	CLADRIBINE	Approved		0.535424
RRM2	GEMCITABINE	Approved	antineoplastic agent	0.130946
RRM2	TRIAPINE	Not Approved	antineoplastic agent	3.01176
RRM2	TEZACITABINE	Not Approved		1.00392
RRM2	TRANSFERRIN RECEPTOR-TARGETED ANTI-RRM2 SIRNA CALAA-01	Not Approved		2.00784
RRM2	CYTARABINE	Approved	antineoplastic agent	0.100392
RRM2	CLOFARABINE	Approved	antineoplastic agent	0.211351
RRM2	GEMCITABINE ELAIDATE	Not Approved		4.01568
RRM2	GALLIUM NITRATE	Approved		0.573668
RRM2	HYDROXYUREA	Approved	Antineoplastic Agents	0.382445
FTH1	FERRITARG P	Not Approved		52.2038
TMEM196	ASPIRIN	Approved	NSAID	1.17312
PLCD3	DILTIAZEM HYDROCHLORIDE	Approved	antihypertensive agent	6.52547
LTB4R2	CP-195543	Not Approved		6.52547
LTB4R2	NOMACOPAN	Not Approved		4.35032
LTB4R2	LTB4	Not Approved		3.26274
LTB4R2	BIOMED 101	Not Approved		6.52547
PTPA	LB-100	Not Approved		10.4408
SLC2A1	GLUFOSFAMIDE	Not Approved	antineoplastic agent	0.326274
SLC2A1	GENTAMICIN	Approved		0.226973
SLC2A1	TRETINOIN	Approved	for treatment of acne	0.0573668
SLC2A1	SELENIUM	Approved		0.307081
SLC2A1	BASIC FIBROBLAST GROWTH FACTOR	Not Approved		2.61019
SLC2A1	PROGESTERONE	Approved	for reducing the risk of pre-term birth for women with short cervix a mid-pregnancy,for prevention of preterm delivery,for symptomatic treatment of menopausal symptoms,neuroprotectant for stroke victims	0.088481
SLC2A1	TCDD	Not Approved		0.208815
SLC2A1	PLATINUM	Not Approved		0.261019
SLC2A1	PIOGLITAZONE HYDROCHLORIDE	Approved	antidiabetic	0.307081
SLC2A1	THERAPEUTIC GLUCOCORTICOID	Not Approved		0.153541
SLC2A1	IL-7	Not Approved		2.61019
SLC2A1	DIAZEPAM	Approved	anticonvulsant	0.180013
SLC2A1	THIOCTIC ACID	Approved		5.22038
SLC2A1	ROSIGLITAZONE	Approved	for treatment of Alzheimer's disease,antidiabetic	0.23729
SLC2A1	ESTRADIOL VALERATE	Approved	for treatment of menopausal symptoms,contraceptive,treatment for menopause,hormone replacement	0.111072
SLC2A1	RECOMBINANT FIBROBLAST GROWTH FACTOR 2	Not Approved		0.47458
SLC2A1	TRIAMCINOLONE	Approved	for treatment of diabetic macular edema	0.226973
SLC2A1	GENISTEIN	Approved		0.0900065
SLC2A1	THYMIDINE	Approved		1.04408
SLC2A1	PHENYTOIN SODIUM	Approved	Anticonvulsants	0.124295
SOD1	TETRACYCLINE	Approved		0.725053
SOD1	DOXYCYCLINE ANHYDROUS	Approved		0.567433
SOD1	TOFERSEN	Approved	for treatment of ALS	26.1019
SOD1	OXYTETRACYCLINE ANHYDROUS	Approved		0.652547
MYT1L	ALLOPURINOL	Approved	antiuricemic agent,for treatment of gout	3.48025
STAT4	INTERLEUKIN-12	Not Approved		17.4013
STAT4	IL-12	Not Approved		15.4678
STAT4	ALDESLEUKIN	Approved	antineoplastic agent	0.870063
STAT4	LISOFYLLINE	Not Approved	antidiabetic	4.35032
STAT4	DNA METHYLTRANSFERASE INHIBITOR	Not Approved		17.4013
STAT4	USTEKINUMAB	Approved	Antipsoriatic Agents,DMARD,antiinflammatory agent	0.870063
RPTOR	AMITRIPTYLINE HYDROCHLORIDE	Approved	analgesic	0.0725053
RPTOR	DESIPRAMINE	Approved	Tricyclic,Antidepressive Agents	0.0836599
RPTOR	AZD8055	Not Approved		0.54379
RPTOR	NORTRIPTYLINE	Approved	antidepressant,antiasthmatic agent	0.101961
RPTOR	OSI-027	Not Approved	antineoplastic agent	0.362526
RPTOR	MONOAMINE OXIDASE INHIBITOR	Not Approved		0.112508
RPTOR	TEMSIROLIMUS	Approved	antineoplastic agent	0.217516
RPTOR	EVEROLIMUS	Approved	immunosuppressant	0.191926
RPTOR	DACTOLISIB	Not Approved		0.0679737
RPTOR	INDOXIMOD	Not Approved		1.08758
RPTOR	DOXEPIN HYDROCHLORIDE	Approved	hypnotic,antimigraine agent	0.0741531
RPTOR	CLOMIPRAMINE	Approved	Tricyclic,Antidepressive Agents	0.0858615
RPTOR	SAPANISERTIB	Approved	antineoplastic agent	0.141858
RPTOR	OSI-027	Not Approved		1.63137
RPTOR	TRIMIPRAMINE	Approved	Tricyclic,Antidepressive Agents	0.0988708
RPTOR	SIROLIMUS	Approved	for treatment of wet age-related macular degeneration,immunosuppressant	0.0562541
CYB5R1	ISOSORBIDE MONONITRATE	Approved	Antianginal Agents; Vasodilator Agents	1.04408
CYB5R1	PRIMAQUINE	Approved		0.94916
CYB5R1	METOCLOPRAMIDE HYDROCHLORIDE	Approved	antimigraine agent,antiemetic,for treatment of gastroesophageal reflux disease,motilitant,for treatment of diabetic gastroparesis	0.745769
CYB5R1	RASBURICASE	Approved		2.08815
CYB5R1	ISOSORBIDE DINITRATE	Approved	antihypertensive agent	0.94916
PMEL	GP100:209-217(210M) PEPTIDE VACCINE	Not Approved		8.70063
PMEL	TEBENTAFUSP	Approved		6.52547
PMEL	IMC-GP100	Not Approved		2.17516
PMEL	MELANOMA VACCINE	Not Approved		2.17516
PMEL	RECOMBINANT INTERFERON	Not Approved		0.446186
PMEL	HEXAMETHYLENE BISACETAMIDE	Not Approved		2.4859
SRR	METFORMIN	Approved	antidiabetic	2.54653
SP7	ASCORBIC ACID	Approved		4.01568
ITGB3	EPTIFIBATIDE	Approved	antiplatelet agent	3.48025
ITGB3	ATN-161	Not Approved		0.870063
ITGB3	ABCIXIMAB	Approved	anticoagulant	1.74013
ITGB3	CYPATE	Not Approved		3.48025
ITGB3	INTETUMUMAB	Not Approved	antineoplastic agent	2.32017
ITGB3	INTEGRIN RECEPTOR ANTAGONIST GLPG0187	Not Approved	antineoplastic agent	0.580042
ITGB3	ZALUNFIBAN	Not Approved		1.74013
ITGB3	CILENGITIDE	Not Approved	antineoplastic agent	3.48025
ITGB3	ANTI-THYMOCYTE GLOBULIN	Approved	Immunomodulatory Agents	0.316387
ITGB3	TIROFIBAN HYDROCHLORIDE	Approved		1.74013
ITGB3	ABITUZUMAB	Not Approved		0.580042
ITGB3	TIROFIBAN	Approved	Platelet Aggregation Inhibitors	2.7842
ITGB3	GANTOFIBAN	Not Approved	antiatherosclerotic agent,antithrombotic	1.74013
ITGB3	ETARACIZUMAB	Not Approved		0.870063
ITGB3	TADOCIZUMAB	Not Approved		1.74013
LGR4	ROSMANTUZUMAB	Not Approved		26.1019
GNAS	AMITRIPTYLINE HYDROCHLORIDE	Approved	analgesic	0.0331453
GNAS	CHEMBL:CHEMBL1392244	Not Approved		0.497179
GNAS	CHEMBL:CHEMBL529918	Not Approved		0.497179
GNAS	FLUOROURACIL	Approved		0.0128581
GNAS	NICLOSAMIDE	Approved		0.0552421
GNAS	CHEMBL:CHEMBL530291	Not Approved		0.213077
GNAS	CHEMBL:CHEMBL1417470	Not Approved		1.49154
GNAS	WIN 62,577	Not Approved		0.186442
GNAS	CHEMBL:CHEMBL581574	Not Approved		0.213077
GNAS	CHEMBL:CHEMBL1561747	Not Approved		1.49154
GNAS	CHEMBL:CHEMBL2002487	Not Approved		0.135594
GNAS	CHEMBL:CHEMBL505670	Not Approved		0.0426153
GNAS	9,10-PHENANTHRENEQUINONE	Not Approved		0.0573668
GNAS	TETRAETHYLAMMONIUM CHLORIDE	Not Approved		1.49154
GNAS	CHEMBL:CHEMBL252417	Not Approved		0.372884
GNAS	CHEMBL:CHEMBL578878	Not Approved		0.497179
GNAS	ETOCARLIDE	Not Approved		1.49154
GNAS	TRIACETIN	Approved		1.49154
GNAS	MIFEPRISTONE	Approved	antidepressant,antipsychotic,for lowering intraocular pressure,opthalmological agent	0.0532692
GNAS	ACID BLUE 129	Not Approved		0.078502
GNAS	CHEMBL:CHEMBL560296	Not Approved		0.497179
GNAS	JNJ1661010	Not Approved		0.24859
GNAS	(3Z)-N,N-DIMETHYL-2-OXO-3-(4,5,6,7-TETRAHYDRO-1H-INDOL-2-YLMETHYLIDENE)-2,3-DIHYDRO-1H-INDOLE-5-SULFONAMIDE	Not Approved		0.0621474
GNAS	GARCINONE E	Not Approved		0.149154
GNAS	CHEMBL:CHEMBL581044	Not Approved		0.165726
GNAS	CHEMBL:CHEMBL1506226	Not Approved		1.49154
GNAS	CHEMBL:CHEMBL527586	Not Approved		0.372884
GNAS	CHEMBL:CHEMBL429095	Not Approved		0.0298307
GNAS	CLIOXANIDE	Not Approved		0.213077
GNAS	CISPLATIN	Approved		0.0101465
GNAS	CHEMBL:CHEMBL581251	Not Approved		0.298307
GNAS	CHEMBL:CHEMBL515505	Not Approved		0.0648494
GNAS	CHEMBL:CHEMBL1456848	Not Approved		0.372884
GNAS	CHEMBL:CHEMBL585408	Not Approved		0.745769
GNAS	CHEMBL:CHEMBL1500913	Not Approved		1.49154
MAP2K2	VEMURAFENIB	Approved	antineoplastic agent	0.0328119
MAP2K2	SELUMETINIB	Approved		0.183946
MAP2K2	COBIMETINIB	Approved	antineoplastic agent	0.319485
MAP2K2	CHEMBL:CHEMBL379975	Not Approved		0.0275919
MAP2K2	AZD8330	Not Approved		0.607021
MAP2K2	JNJ-7706621	Not Approved		0.0220735
MAP2K2	REFAMETINIB	Not Approved	antineoplastic agent	0.44147
MAP2K2	RO-4987655	Not Approved		0.607021
MAP2K2	TRAMETINIB DIMETHYL SULFOXIDE	Approved	antineoplastic agent	0.129153
MAP2K2	RG-7167	Not Approved		0.607021
MAP2K2	BINIMETINIB	Approved	antineoplastic agent,DMARD,antiinflammatory agent	0.30351
MAP2K2	ZM447439	Not Approved		0.0638969
MAP2K2	COBIMETINIB FUMARATE	Approved		0.607021
MAP2K2	WX-554	Not Approved	antineoplastic agent	0.346869
MAP2K2	MIRDAMETINIB	Not Approved		0.520304
MAP2K2	RG-1530	Not Approved		0.0129153
MAP2K2	PF-562271	Not Approved		0.0112411
MAP2K2	SELUMETINIB SULFATE	Approved		0.607021
MAP2K2	CHEMBL:CHEMBL546797	Not Approved		0.0379388
MAP2K2	NVP-TAE684	Not Approved		0.0117868
MAP2K2	CHEMBL:CHEMBL1956073	Not Approved		1.21404
MAP2K2	AZD-8330	Not Approved	antineoplastic agent	0.607021
MAP2K2	ILORASERTIB	Not Approved		0.0104659
MAP2K2	PIMASERTIB	Not Approved		0.455266
MAP2K2	ARRY-300	Not Approved	antineoplastic agent,DMARD,antiinflammatory agent	0.404681
MAP2K2	PP2	Not Approved		0.0404681
MAP2K2	VANDETANIB	Approved	antineoplastic agent	0.0209318
MAP2K2	GDC-0623	Not Approved		0.30351
MAP2K2	DOVITINIB	Not Approved	antineoplastic agent	0.0120202
MAP2K2	AVUTOMETINIB	Not Approved		0.134894
MAP2K2	DASATINIB ANHYDROUS	Approved	antineoplastic agent	0.0159742
MAP2K2	AS-703988	Not Approved		0.607021
MAP2K2	LINIFANIB	Not Approved	antineoplastic agent	0.0151755
MAP2K2	CENISERTIB	Not Approved	antineoplastic agent	0.0102885
MAP2K2	DABRAFENIB	Approved	antineoplastic agent	0.089929
MAP2K2	PD-0166285	Not Approved		0.023347
MAP2K2	MIRDAMETINIB	Not Approved		0.242808
MAP2K2	BALAMAPIMOD	Not Approved		0.607021
MAP2K2	CEDIRANIB	Not Approved	antineoplastic agent	0.0216793
MAP2K2	BI-847325	Not Approved		0.110367
MAP2K2	TAK-733	Not Approved		0.728425
MAP2K2	CI-1040	Not Approved		0.142828
MAP2K2	TOZASERTIB	Not Approved	antineoplastic agent	0.0166307
ACHE	EDROPHONIUM CATION	Approved	Anti-Arrhythmia Agents; Antidotes	1.13487
ACHE	PYRIDOSTIGMINE	Approved	Antimyasthenics	0.283716
ACHE	ACOTIAMIDE HYDROCHLORIDE	Not Approved		1.51315
ACHE	EPTASTIGMINE	Not Approved		0.378288
ACHE	ISOFLUROPHATE	Approved	Antiglaucomic Agents	0.756577
ACHE	METHADONE HYDROCHLORIDE	Approved	Opioid; Antitussive Agents,Analgesics	0.0445045
ACHE	AMBENONIUM CHLORIDE	Approved		0.756577
ACHE	AMBENONIUM	Approved	Antimyasthenics	2.26973
ACHE	PRALIDOXIME CHLORIDE	Approved		1.51315
ACHE	NEOSTIGMINE	Approved	Parasympathomimetics	1.00877
ACHE	MIMOPEZIL	Not Approved		0.756577
ACHE	SKIMMIANINE	Not Approved		0.151315
ACHE	ADRENOMEDULLIN	Not Approved		0.756577
ACHE	TACRINE	Approved	Nootropic Agents	0.540412
ACHE	HUMAN CALCITONIN	Approved		0.378288
ACHE	HUPERZINE A	Not Approved	for treatment of Alzheimer's disease	2.26973
ACHE	&BETA;-CGRP	Not Approved		0.756577
ACHE	SALMON CALCITONIN	Approved	antiosteoporotic agent	0.378288
ACHE	GALACTITOL	Not Approved		1.51315
ACHE	GALANTAMINE	Approved	for treatment of alzheimer's disease	0.567433
ACHE	ECHOTHIOPHATE IODIDE	Approved	Miotics	0.756577
ACHE	AMYLIN	Not Approved		0.756577
ACHE	TURBINATINE	Not Approved		1.51315
ACHE	EDROPHONIUM CHLORIDE	Approved		0.756577
ACHE	LATREPIRDINE	Not Approved	neuroprotectant	0.0945721
ACHE	PYRIDOSTIGMINE BROMIDE	Approved		0.378288
ACHE	DONEPEZIL	Approved	for treatment of alzheimer's disease	0.47286
ACHE	8-AZAGUANINE	Not Approved		0.252192
ACHE	DONEPEZIL HYDROCHLORIDE	Approved		0.756577
ACHE	PHYSOSTIGMINE SALICYLATE	Approved		0.756577
ACHE	MINAPRINE HYDROCHLORIDE	Approved		0.0840641
ACHE	ADRENOMEDULLIN 2/INTERMEDIN	Not Approved		0.756577
ACHE	AC187	Not Approved		0.756577
ACHE	PRAMLINTIDE	Approved	antiobesity agent,antidiabetic	0.108082
ACHE	METHANESULFONYL FLUORIDE	Not Approved		0.756577
ACHE	SURONACRINE MALEATE	Not Approved		0.378288
ACHE	RIVASTIGMINE TARTRATE	Approved		0.378288
ACHE	KBP-088	Not Approved		0.756577
ACHE	DESOXYCORDIFOLINE	Not Approved		1.51315
ACHE	HEXAFLUORENIUM BROMIDE	Approved		0.756577
ACHE	TACRINE HYDROCHLORIDE	Approved		0.378288
ACHE	ECHOTHIOPHATE	Approved		0.756577
ACHE	DISTIGMINE	Approved		0.756577
ACHE	[125I]CT (HUMAN)	Not Approved		0.756577
ACHE	AMLINTIDE	Not Approved		0.378288
ACHE	THIOGUANINE	Approved		0.0458531
ACHE	LADOSTIGIL	Not Approved		0.378288
ACHE	BUNTANETAP	Not Approved		0.756577
ACHE	PHENSERINE	Not Approved	for treatment of Alzheimer's disease	0.302631
ACHE	ACOTIAMIDE	Not Approved	for treatment of functional dyspepsia	0.756577
ACHE	RADIOSENSITIZING AGENT	Not Approved		1.51315
ACHE	BETAMETHASONE	Approved	glucocorticoid,antiinflammatory agent	0.151315
ACHE	DAVALINTIDE	Not Approved		0.189144
ACHE	6-AMINONICOTINAMIDE	Not Approved		0.302631
ACHE	AMOCARZINE	Not Approved		0.756577
ACHE	CT-(8-32) (SALMON)	Not Approved		0.756577
ACHE	PROPANIDID	Approved		0.378288
ACHE	RIVASTIGMINE	Approved	for treatment of Alzheimer's disease	0.43233
ACHE	PHYSOSTIGMINE	Approved	for treatment of dry mouth	0.302631
ACHE	DEMECARIUM BROMIDE	Approved	Antiglaucomic Agents	1.51315
ACHE	ITOPRIDE	Not Approved	motilitant	0.504385
ACHE	KBP-066	Not Approved		0.756577
ACHE	MALATHION	Approved		0.126096
ACHE	&ALPHA;-CGRP	Not Approved		0.756577
ACHE	NN1213	Not Approved		0.756577
ACHE	MINAPRINE	Approved	Antidepressive Agents	0.0840641
ACHE	[125I]CT (SALMON)	Not Approved		0.756577
ACHE	MAGNESIUM CHLORIDE ANHYDROUS	Approved		1.51315
ACHE	PRALIDOXIME CATION	Approved		1.13487
STAT2	ISOTRETINOIN	Approved	for treatment of acne	6.52547
NAT2	5-CT	Not Approved		0.0836599
NAT2	IRINOTECAN HYDROCHLORIDE	Approved	antineoplastic agent	0.0345263
NAT2	RITANSERIN	Not Approved		0.0494354
NAT2	ERGOTAMINE	Approved	Anti-migraine Agents	0.0988708
NAT2	AMIFAMPRIDINE PHOSPHATE	Approved		0.0530526
NAT2	SUMATRIPTAN	Approved	antimigraine agent	0.047286
NAT2	DANIQUIDONE	Not Approved		0.725053
NAT2	METERGOLINE	Not Approved		0.0604211
NAT2	CLONAZEPAM	Approved	anticonvulsant	0.0435032
NAT2	KETANSERIN	Not Approved		0.047286
NAT2	HYDRALAZINE / ISOSORBIDE DINITRATE	Not Approved		0.54379
NAT2	DONITRIPTAN	Not Approved		0.0988708
NAT2	PHENYTOIN SODIUM	Approved	Anticonvulsants	0.0517895
NAT2	[3H]5-CT	Not Approved		0.271895
NAT2	THALIDOMIDE	Approved	antineoplastic agent	0.0587881
NAT2	[3H]8-OH-DPAT	Not Approved		0.0988708
NAT2	AMIFAMPRIDINE	Approved		0.0517895
NAT2	CYCLOPHOSPHAMIDE ANHYDROUS	Approved		0.0268538
NAT2	ISONIAZID / PYRAZINAMIDE / RIFAMPIN	Not Approved		2.17516
NAT2	RU 24969	Not Approved		0.0906316
NAT2	SOLITHROMYCIN	Not Approved		2.17516
NAT2	DEHYDRATED ALCOHOL	Approved		0.0275336
NAT2	EFAVIRENZ	Approved		0.163137
NAT2	METITEPINE	Not Approved		0.0517895
NAT2	PACLITAXEL	Approved	for treatment of peripheral arterial disease (PAD),DMARD,antiinflammatory agent,antineoplastic agent	0.0395483
NAT2	GARLIC	Not Approved		0.326274
NAT2	SULFAMETHAZINE	Approved		0.725053
NAT2	NEVIRAPINE	Approved		0.0988708
NAT2	SB 699551	Not Approved		1.08758
NAT2	EMDT	Not Approved		0.181263
NAT2	MPDT	Not Approved		0.217516
NAT2	PROCAINAMIDE	Approved	Anti-Arrhythmia Agents	0.271895
NAT2	RIFAPENTINE	Approved		0.725053
NAT2	YOHIMBINE	Approved	Mydriatics; Anti-impotence Agents	0.0639752
NAT2	CLOZAPINE	Approved	Antipsychotic Agents	0.0112122
NAT2	5-HYDROXYTRYPTAMINE	Not Approved		0.0725053
NAT2	PEGINTERFERON ALFA-2A	Approved	Antineoplastic Agents; Immunomodulatory Agents,for treatment of hepatitis B and C	0.0750055
NAT2	IGURATIMOD	Not Approved		0.310737
NAT2	ASPIRIN	Approved	NSAID	0.04888
NAT2	BUTYLATED HYDROXYTOLUENE	Approved		0.241684
NAT2	VORTIOXETINE HYDROBROMIDE	Approved	antidepressant	0.0836599
NAT2	[125I]LSD	Not Approved		1.08758
NAT2	CAFFEINE	Approved	Central Nervous System Stimulants	0.0587881
NAT2	METHYSERGIDE	Approved	Anti-migraine agents; Vasoconstrictor Agents	0.057241
NAT2	DOCETAXEL ANHYDROUS	Approved	antineoplastic agent	0.0262067
NAT2	SULFAMETHOXAZOLE	Approved		0.0776842
NAT2	DIPYRONE	Approved		0.435032
NAT2	PROPRANOLOL HYDROCHLORIDE	Approved	for treatment of cancer cachexia	0.0453158
CTH	BALANOL	Not Approved		1.00392
CTH	G&OUML; 6983	Not Approved		2.61019
CTH	ARACHIDONIC ACID	Not Approved		1.30509
CTH	COMPOUND 3 [PMID: 19097791]	Not Approved		6.52547
PRDX5	CHEMBL:CHEMBL148831	Not Approved		26.1019
PRDX5	MOTEXAFIN GADOLINIUM	Not Approved	antineoplastic agent	3.72884
OXTR	ATOSIBAN ACETATE	Approved		2.90021
OXTR	BARUSIBAN	Not Approved		5.80042
OXTR	ATOSIBAN	Approved		0.725053
OXTR	RELCOVAPTAN	Not Approved		0.322246
OXTR	ARGIPRESSIN	Approved	analgesic,Antidiuretic Agents	0.33464
OXTR	SODIUM CHLORIDE	Approved		0.207158
OXTR	PROGESTERONE	Approved	for reducing the risk of pre-term birth for women with short cervix a mid-pregnancy,for prevention of preterm delivery,for symptomatic treatment of menopausal symptoms,neuroprotectant for stroke victims	0.0983122
OXTR	RECOMBINANT CYTOKINE	Not Approved		0.223093
OXTR	TESTOSTERONE	Approved	for treatment of female sexual dysfunction,hormone replacement	0.148729
OXTR	IL-6	Not Approved		0.305285
OXTR	ESTRADIOL VALERATE	Approved	for treatment of menopausal symptoms,contraceptive,treatment for menopause,hormone replacement	0.123413
OXTR	NOLASIBAN	Not Approved		2.90021
OXTR	NELIVAPTAN	Not Approved		0.362526
OXTR	FE 202767	Not Approved		2.90021
OXTR	EPELSIBAN	Not Approved		5.80042
OXTR	CARBETOCIN	Approved	Labor Inducing Agents	3.86695
OXTR	RETOSIBAN	Not Approved		2.90021
OXTR	DESMOPRESSIN	Approved	for treatment of incontinence	0.966737
TOR1A	HALOPERIDOL DECANOATE	Approved	Antipsychotic Agents	1.37378
EIF2AK2	BACILLUS CALMETTE-GUERIN ANTIGEN	Not Approved		2.17516
EIF2AK2	IL-3	Not Approved		2.90021
EIF2AK2	RICIN	Not Approved		13.0509
EIF2AK2	INTERFERON ALFA-2B	Approved	for treatment of hepatitis C,Antineoplastic Agents; Immunomodulatory Agents,for treatment of hepatitis B and C,for treatment of hepatitis	1.86442
CASP4	EMRICASAN	Not Approved		4.01568
TUBA1B	ABT-751	Not Approved		0.0739955
TUBA1B	INDIBULIN	Not Approved		0.0393101
TUBA1B	CABAZITAXEL	Approved	antineoplastic agent	0.0285892
TUBA1B	RG-7636	Not Approved		0.0393101
TUBA1B	SOFITUZUMAB VEDOTIN	Not Approved		0.0393101
TUBA1B	PLINABULIN	Not Approved		0.0419308
TUBA1B	INDUSATUMAB VEDOTIN	Not Approved		0.0393101
TUBA1B	KOS-1584	Not Approved		0.0419308
TUBA1B	LADIRATUZUMAB VEDOTIN	Not Approved		0.0393101
TUBA1B	BELANTAMAB MAFODOTIN	Approved		0.0369977
TUBA1B	ZAMPANOLIDE	Not Approved		0.0786202
TUBA1B	APRUTUMAB IXADOTIN	Not Approved		0.0393101
TUBA1B	BIVATUZUMAB MERTANSINE	Not Approved		0.0393101
TUBA1B	PACLITAXEL	Approved	for treatment of peripheral arterial disease (PAD),DMARD,antiinflammatory agent,antineoplastic agent	0.0743318
TUBA1B	ENAPOTAMAB VEDOTIN	Not Approved		0.0393101
TUBA1B	PACLITAXEL POLIGLUMEX	Not Approved		0.0419308
TUBA1B	RG-7600	Not Approved		0.0393101
TUBA1B	PACLITAXEL DOCOSAHEXAENOIC ACID	Not Approved		0.0419308
TUBA1B	CHEMBL:CHEMBL1795737	Not Approved		0.0786202
TUBA1B	DAVUNETIDE	Not Approved		0.0419308
TUBA1B	VORINOSTAT	Approved	antineoplastic agent	0.0224629
TUBA1B	MAYTANSINOL	Not Approved		0.0786202
TUBA1B	OMBRABULIN	Not Approved	antineoplastic agent	0.0419308
TUBA1B	SOBLIDOTIN	Not Approved		0.0369977
TUBA1B	PRALUZATAMAB RAVTANSINE	Not Approved		0.0393101
TUBA1B	PATUPILONE	Not Approved		0.0419308
TUBA1B	COMBRETASTATIN A4	Not Approved		0.279538
TUBA1B	VINCRISTINE	Approved	antineoplastic agent	0.0310598
TUBA1B	POLATUZUMAB VEDOTIN	Approved		0.0331032
TUBA1B	CURCUMIN	Approved		0.0190594
TUBA1B	CHEMBL:CHEMBL2036119	Not Approved		0.0786202
TUBA1B	IXABEPILONE	Approved	antineoplastic agent	0.0285892
TUBA1B	ASG-5ME	Not Approved		0.0393101
TUBA1B	PF-06263507	Not Approved		0.0393101
TUBA1B	VINORELBINE TARTRATE	Approved		0.0419308
TUBA1B	CHEMBL:CHEMBL1935538	Not Approved		0.0739955
TUBA1B	PLOCABULIN	Not Approved		0.0419308
TUBA1B	DOCETAXEL ANHYDROUS	Approved	antineoplastic agent	0.00757785
TUBA1B	LAROTAXEL	Not Approved		0.0419308
TUBA1B	ADO-TRASTUZUMAB EMTANSINE	Approved	antineoplastic agent	0.0369977
TUBA1B	NOCODAZOLE	Not Approved		0.15724
TUBA1B	LIFASTUZUMAB VEDOTIN	Not Approved		0.0393101
TUBA1B	VINBLASTINE SULFATE	Approved		0.0314481
TUBA1B	COLCHICINE	Approved	for treatment of gout	0.108859
TUBA1B	GLEMBATUMUMAB VEDOTIN	Not Approved		0.0393101
TUBA1B	FOSBRETABULIN DISODIUM	Not Approved		0.0369977
TUBA1B	PODOFILOX	Approved	Phytogenic; Keratolytic Agents,Antineoplastic Agents	0.104827
TUBA1B	ENFORTUMAB VEDOTIN	Approved		0.0369977
TUBA1B	LORVOTUZUMAB MERTANSINE	Not Approved		0.0393101
TUBA1B	MIRVETUXIMAB SORAVTANSINE	Approved		0.0393101
TUBA1B	TELISOTUZUMAB VEDOTIN	Not Approved		0.0393101
TUBA1B	VINORELBINE	Approved	antineoplastic agent	0.0483816
TUBA1B	BRENTUXIMAB VEDOTIN	Approved	antineoplastic agent	0.0349423
TUBA1B	CROLIBULIN	Not Approved		0.0419308
TUBA1B	VINFLUNINE DITARTRATE	Approved		0.0419308
TUBA1B	TISOTUMAB VEDOTIN	Approved		0.0393101
TUBA1B	AGS-16C3F	Not Approved		0.0393101
TUBA1B	PINATUZUMAB VEDOTIN	Not Approved		0.0393101
TUBA1B	ERIBULIN MESYLATE	Approved		0.0262067
TUBA1B	DOLASTATIN-10	Not Approved		0.0393101
TUBA1B	EPOTHILONE D	Approved	antineoplastic agent	0.0393101
TUBA1B	BMS-275183	Not Approved		0.0393101
TUBA1B	SAGOPILONE	Not Approved		0.0419308
TUBA1B	CHEMBL:CHEMBL2036124	Not Approved		0.0786202
TUBA1B	CHEMBL:CHEMBL453818	Not Approved		0.0786202
TUBA1B	ANG1005	Not Approved	antineoplastic agent	0.0369977
TUBA1B	MILATAXEL	Not Approved	antineoplastic agent	0.0369977
TUBA1B	VERUBULIN	Not Approved		0.0419308
TUBA1B	LARGAZOLE	Not Approved		0.0433767
TUBA1B	LEXIBULIN	Not Approved		0.0419308
TUBA1B	VINCRISTINE SULFATE	Approved		0.0331032
TUBA1B	T-900607	Not Approved		0.0419308
TUBA1B	TUSAMITAMAB RAVTANSINE	Not Approved		0.0393101
TUBA1B	AZINTUXIZUMAB VEDOTIN	Not Approved		0.0393101
TUBA1B	RG-7841	Not Approved		0.0393101
TUBA1B	MAYTANSINE	Not Approved		0.0786202
TUBA1B	VANDORTUZUMAB VEDOTIN	Not Approved		0.0393101
TUBA1B	ANVATABART OPADOTIN	Not Approved		0.0393101
TUBA1B	FOSBRETABULIN TROMETHAMINE	Not Approved		0.0419308
TUBA1B	VINFLUNINE	Approved		0.0419308
TUBA1B	CYCLOSTREPTIN	Not Approved		0.0786202
TUBA1B	VINBLASTINE	Approved	Antineoplastic Agents	0.0554966
TUBA1B	CANTUZUMAB MERTANSINE	Not Approved		0.0393101
VDAC3	OLESOXIME	Not Approved	for treatment of motor neuron disease	13.0509
GABRR1	ESTAZOLAM	Approved	Anti-anxiety Agents; Anticonvulsants	0.162124
GABRR1	DIAZEPAM	Approved	anticonvulsant	0.128581
GABRR1	CLOTIAZEPAM	Approved	Hypnotics and Sedatives	0.186442
GABRR1	ISONIPECOTIC ACID	Not Approved		0.310737
GABRR1	ADINAZOLAM	Not Approved	Anti-anxiety Agents; anticonvulsant	0.219344
GABRR1	ALPRAZOLAM	Approved	hypnotic,sedative,anxiolytic	0.0548359
GABRR1	EVT 201	Not Approved	hypnotic	0.0981274
GABRR1	CHLORDIAZEPOXIDE	Approved	Hypnotics and Sedatives	0.177564
GABRR1	TEMAZEPAM	Approved	Hypnotics and Sedatives	0.169493
GABRR1	ADIPIPLON	Not Approved	hypnotic	0.0981274
GABRR1	LORAZEPAM	Approved	Anti-anxiety Agents; Anticonvulsants; Hypnotics and Sedatives	0.149154
GABRR1	CLONAZEPAM	Approved	anticonvulsant	0.149154
GABRR1	FLURAZEPAM	Approved	Hypnotics and Sedatives	0.177564
GABRR1	CLORAZEPATE	Approved	Hypnotics and Sedatives	0.186442
GABRR1	CINOLAZEPAM	Not Approved	Hypnotics and Sedatives	0.219344
GABRR1	BROMAZEPAM	Approved	Hypnotics and Sedatives	0.177564
GABRR1	MIDAZOLAM HYDROCHLORIDE	Approved	Anesthesia; Hypnotics and Sedatives,Adjuvants	0.103579
GABRR1	HALAZEPAM	Approved	Anti-anxiety Agents; Muscle Relaxants; Sedative	0.186442
GABRR1	PICROTOXIN	Not Approved	Central Nervous System Stimulants; Convulsants	0.932211
GABRR1	NITRAZEPAM	Not Approved	Anticonvulsants; Hypnotics and Sedatives	0.177564
GABRR1	FLUDIAZEPAM	Not Approved	Anti-anxiety Agents; Anticonvulsants	0.219344
GABRR1	CLOBAZAM	Approved	anticonvulsant,anxiolytic	0.169493
GABRR1	TRIAZOLAM	Approved	sedative,analgesic	0.112995
GABRR1	OCINAPLON	Not Approved	anxiolytic	0.0847464
GABRR1	PRAZEPAM	Approved	Anti-anxiety Agents; Hypnotics and Sedatives	0.169493
GABRR1	OXAZEPAM	Approved	Hypnotics and Sedatives	0.143417
GABRR1	QUAZEPAM	Approved	Hypnotics and Sedatives	0.186442
GABRR1	REMIMAZOLAM	Approved	sedative	0.0981274
GRN	ANTI-ILT7 ANTIBODY	Not Approved		52.2038
CTSW	COMPOUND 32 [PMID: 20471253]	Not Approved		8.70063
CTSW	Y27632	Not Approved		6.52547
ACACA	FLTCHAAR	Not Approved		2.26973
ACACA	SQ007-5	Not Approved		2.26973
ACACA	PF-05175157	Not Approved		1.13487
ACACA	WWGKKYRASKLGLAR	Not Approved		2.26973
ACACA	FIRSOCOSTAT	Not Approved		0.567433
ACACA	CASOXIN C	Not Approved		2.26973
ACACA	[125I]C3A (HUMAN)	Not Approved		2.26973
ACACA	COMPOUND 4 [PMID: 25259874]	Not Approved		2.26973
ACACA	JR14A	Not Approved		2.26973
ACACA	COMPOUND 21 [PMID: 25259874]	Not Approved		2.26973
ACACA	EU-DTPA-HC3A	Not Approved		2.26973
ACACA	OLUMACOSTAT GLASARETIL	Not Approved		1.13487
ACACA	AC-RHYPLWR	Not Approved		2.26973
ACACA	ORYZATENSIN	Not Approved		2.26973
ACACA	COMPOUND 17 [PMID: 24257095]	Not Approved		2.26973
ACACA	SB290157	Not Approved		1.13487
ACACA	CLESACOSTAT	Not Approved		0.567433
ACACA	YSFKPMPLAR	Not Approved		1.13487
ACACA	ALBUTENSIN A	Not Approved		2.26973
ACACA	FLPLAR	Not Approved		2.26973
ACACA	C3A	Not Approved		2.26973
ACACA	C3A RECEPTOR AGONIST	Not Approved		2.26973
ACACA	E7	Not Approved		2.26973
CACNA2D2	GABAPENTIN	Approved	analgesic,for treatment of neuropathic pain	0.279663
CACNA2D2	CELECOXIB	Approved	NSAID	0.111309
CACNA2D2	SAFINAMIDE	Approved	antiparkinson agent	0.24859
CACNA2D2	BUDIODARONE	Not Approved	antiarrhytmic agent	0.621474
CACNA2D2	REMIFENTANIL HYDROCHLORIDE	Approved	analgesic	1.24295
CACNA2D2	ATAGABALIN	Not Approved		0.143417
CACNA2D2	SULOCTIDIL	Approved		0.143417
CACNA2D2	IMAGABALIN	Not Approved		0.143417
CACNA2D2	PREGABALIN	Approved	for treatment of restlegs legs syndrome,neuropathic pain,analgesic	0.143417
CACNA2D2	TERODILINE HYDROCHLORIDE	Approved		0.120285
CACNA2D2	MIROGABALIN BESYLATE	Not Approved		1.86442
CACNA2D2	GABAPENTIN ENACARBIL	Approved	for treatment of restless legs syndrome	0.276211
CACNA2D2	BEPRIDIL HYDROCHLORIDE	Approved		0.143417
CACNA2D2	PHLOROGLUCINOL	Approved		0.143417
PURA	METHYLPHENIDATE HYDROCHLORIDE	Approved	for treatment of ADHD	2.26973
DPP4	TCDD	Not Approved		0.0818883
DPP4	LINAGLIPTIN	Approved		0.341201
DPP4	GOSOGLIPTIN	Approved		1.0236
DPP4	BEGELOMAB	Not Approved		1.0236
DPP4	VALACYCLOVIR	Approved		2.04721
DPP4	GEMIGLIPTIN	Not Approved		1.0236
DPP4	ENMD-2076	Not Approved	antineoplastic agent	0.0330195
DPP4	SITRAVATINIB	Not Approved		0.0639752
DPP4	CRENOLANIB	Not Approved		0.0682403
DPP4	CP-673451	Not Approved		0.341201
DPP4	NINTEDANIB ESYLATE	Approved	antineoplastic agent	0.0409442
DPP4	IBCASERTIB	Not Approved		0.12795
DPP4	LUCITANIB	Not Approved		0.0682403
DPP4	SAXAGLIPTIN ANHYDROUS	Approved	antidiabetic	1.0236
DPP4	DBPR-108	Not Approved		1.0236
DPP4	M4205	Not Approved		0.255901
DPP4	COMPOUND 8H [PMID: 22765894]	Not Approved		0.0930549
DPP4	DOVITINIB	Not Approved	antineoplastic agent	0.0101347
DPP4	MELOGLIPTIN	Not Approved	antidiabetic	1.0236
DPP4	PP-121	Not Approved		0.0853003
DPP4	EVOGLIPTIN	Approved		1.0236
DPP4	ILORASERTIB	Not Approved		0.00882417
DPP4	AC710	Not Approved		0.204721
DPP4	MASITINIB	Approved	antineoplastic agent,DMARD,antiinflammatory agent	0.060212
DPP4	ALOGLIPTIN BENZOATE	Approved		1.0236
DPP4	QUIZARTINIB	Approved	antineoplastic agent	0.0538739
DPP4	CHMFL-KIT-64	Not Approved		0.170601
DPP4	VILDAGLIPTIN	Approved	antidiabetic	0.292458
DPP4	SERALUTINIB	Not Approved		0.170601
DPP4	CAPTOPRIL	Approved	Antihypertensive Agents	0.157478
DPP4	TRELAGLIPTIN SUCCINATE	Approved		1.0236
DPP4	ENALAPRIL MALEATE	Approved	antihypertensive agent	0.107748
DPP4	COMPOUND 8H [PMID: 21561767]	Not Approved		0.146229
DPP4	TENELIGLIPTIN	Approved		0.170601
DPP4	ELENESTINIB	Not Approved		0.511802
DPP4	CARMEGLIPTIN	Not Approved		1.0236
DPP4	ANAGLIPTIN	Approved		0.511802
DPP4	SITAGLIPTIN	Approved	antidiabetic	0.614162
DPP4	DUTOGLIPTIN	Not Approved	antidiabetic	2.04721
DPP4	BISEGLIPTIN	Not Approved	antidiabetic	1.0236
DPP4	COMPOUND 8I [PMID: 22765894]	Not Approved		0.0853003
DPP4	CEDIRANIB	Not Approved	antineoplastic agent	0.0182786
DPP4	BPR1R024	Not Approved		0.255901
DPP4	OLARATUMAB	Approved	antineoplastic agent	0.511802
DPP4	BISEGLIPTIN	Not Approved		1.0236
DPP4	TOCERANIB	Not Approved		0.341201
DPP4	VIMSELTINIB	Not Approved		0.255901
DPP4	ALOGLIPTIN	Approved	antidiabetic	0.511802
DPP4	OMARIGLIPTIN	Approved		0.341201
DPP4	SITAGLIPTIN FUMARATE	Approved		1.0236
DPP4	SAXAGLIPTIN HYDROCHLORIDE	Approved		1.0236
RPS6KA2	TAS0612	Not Approved		2.61019
RPS6KA2	BI-D1870	Not Approved		3.72884
GCG	FRONIGLUTIDE	Not Approved	antidiabetic	0.966737
GCG	BETHANECHOL CHLORIDE	Approved		1.28898
GCG	ANTIDEPRESSANT AGENT	Not Approved		0.0743644
GCG	FLUORODEOXYGLUCOSE F18	Approved		0.644491
GCG	PYRAZOLE	Not Approved		0.966737
GCG	SUMATRIPTAN	Approved	antimigraine agent	0.168128
GCG	MEK INHIBITOR PD-98059	Not Approved		1.93347
GCG	BACLOFEN	Approved	for treatment of alcohol dependance	0.386695
GCG	CROTOXIN	Not Approved		3.86695
GCG	EFINOPEGDUTIDE	Not Approved		0.644491
GCG	PENICILLAMINE	Approved		0.552421
GCG	COTADUTIDE	Not Approved		1.93347
GCG	ARGIPRESSIN	Approved	analgesic,Antidiuretic Agents	0.148729
GCG	SAR425899	Not Approved		0.644491
GCG	VITAMIN D	Approved		0.297458
GCG	ALPHA-ADRENERGIC ANTAGONIST	Not Approved		1.28898
GCG	OLANZAPINE	Approved	for treatment of bipolar disorder,antidepressant,antipsychotic agent	0.0508809
GCG	NALTREXONE	Approved	for treatment of substance abuse,appetite suppressant,analgesic	0.227468
GCG	SODIUM BUTYRATE	Not Approved		0.276211
GCG	PANTOPRAZOLE SODIUM	Approved	Proton pump inhibitor	0.386695
GCG	CORDYCEPIN	Not Approved	antineoplastic agent	1.28898
GCG	TYROSINE KINASE INHIBITOR	Not Approved		0.148729
GCG	DEXTROMETHORPHAN POLISTIREX	Approved	Antitussive Agents,analgesic,antitussive agent	0.241684
GCG	SILICON PHTHALOCYANINE 4	Not Approved		1.28898
GCG	CLOZAPINE	Approved	Antipsychotic Agents	0.0398654
GCG	MECASERMIN	Approved	hormone replacement	0.966737
GCG	PAREGORIC	Approved	analgesic	0.0840641
CTF1	CARDIOTROPHIN-1	Not Approved		7.45769
CTF1	G&OUML; 6976	Not Approved		1.86442
CTF1	NIK SMI1	Not Approved		1.86442
CTF1	COMPOUND 13C [PMID: 20684591]	Not Approved		7.45769
CTF1	KB-NB142-70	Not Approved		7.45769
CTF1	CRT 0066101	Not Approved		2.4859
CTF1	BPKDI	Not Approved		2.4859
S100A12	UBROGEPANT	Approved		5.22038
S100A12	METHOTREXATE	Approved	DMARD	0.189832
S100A12	RIMEGEPANT	Approved		3.48025
S100A12	EPTINEZUMAB	Approved		3.48025
S100A12	ATOGEPANT	Approved		5.22038
PCGF3	ENALAPRIL MALEATE	Approved	antihypertensive agent	5.49514
RPL12	DORLIMOMAB ARITOX	Not Approved		0.130509
RPL12	CYCLOHEXIMIDE	Not Approved		0.109903
RPL12	ATALUREN	Approved		0.127326
RPL12	MT-3724	Not Approved		0.128898
RPL12	EXALUREN	Not Approved		0.130509
TUBB6	VINBLASTINE SULFATE	Approved		0.0314481
TUBB6	POLATUZUMAB VEDOTIN	Approved		0.0331032
TUBB6	INDIBULIN	Not Approved		0.0393101
TUBB6	PF-06263507	Not Approved		0.0393101
TUBB6	OMBRABULIN	Not Approved	antineoplastic agent	0.0419308
TUBB6	NOCODAZOLE	Not Approved		0.15724
TUBB6	PRALUZATAMAB RAVTANSINE	Not Approved		0.0393101
TUBB6	PLOCABULIN	Not Approved		0.0419308
TUBB6	ANVATABART OPADOTIN	Not Approved		0.0393101
TUBB6	ABT-751	Not Approved		0.110993
TUBB6	RG-7841	Not Approved		0.0393101
TUBB6	VINFLUNINE DITARTRATE	Approved		0.0419308
TUBB6	AZINTUXIZUMAB VEDOTIN	Not Approved		0.0393101
TUBB6	PODOFILOX	Approved	Phytogenic; Keratolytic Agents,Antineoplastic Agents	0.104827
TUBB6	DOCETAXEL ANHYDROUS	Approved	antineoplastic agent	0.00757785
TUBB6	LEXIBULIN	Not Approved		0.0419308
TUBB6	MIRVETUXIMAB SORAVTANSINE	Approved		0.0393101
TUBB6	CROLIBULIN	Not Approved		0.0419308
TUBB6	PACLITAXEL POLIGLUMEX	Not Approved		0.0419308
TUBB6	VINORELBINE TARTRATE	Approved		0.0419308
TUBB6	VANDORTUZUMAB VEDOTIN	Not Approved		0.0393101
TUBB6	VINFLUNINE	Approved		0.0419308
TUBB6	T-900607	Not Approved		0.0419308
TUBB6	FOSBRETABULIN TROMETHAMINE	Not Approved		0.0419308
TUBB6	KOS-1584	Not Approved		0.0419308
TUBB6	ANG1005	Not Approved	antineoplastic agent	0.0369977
TUBB6	CYCLOSTREPTIN	Not Approved		0.0786202
TUBB6	IXABEPILONE	Approved	antineoplastic agent	0.0285892
TUBB6	EPOTHILONE D	Approved	antineoplastic agent	0.0393101
TUBB6	APRUTUMAB IXADOTIN	Not Approved		0.0393101
TUBB6	MAYTANSINE	Not Approved		0.0786202
TUBB6	CABAZITAXEL	Approved	antineoplastic agent	0.0285892
TUBB6	INDUSATUMAB VEDOTIN	Not Approved		0.0393101
TUBB6	AGS-16C3F	Not Approved		0.0393101
TUBB6	COMBRETASTATIN A4	Not Approved		0.279538
TUBB6	PLINABULIN	Not Approved		0.0419308
TUBB6	CANTUZUMAB MERTANSINE	Not Approved		0.0393101
TUBB6	CHEMBL:CHEMBL1935538	Not Approved		0.0739955
TUBB6	CHEMBL:CHEMBL2036124	Not Approved		0.0786202
TUBB6	LORVOTUZUMAB MERTANSINE	Not Approved		0.0393101
TUBB6	PINATUZUMAB VEDOTIN	Not Approved		0.0393101
TUBB6	ASG-5ME	Not Approved		0.0393101
TUBB6	DOLASTATIN-10	Not Approved		0.0393101
TUBB6	GLEMBATUMUMAB VEDOTIN	Not Approved		0.0393101
TUBB6	RG-7636	Not Approved		0.0393101
TUBB6	CHEMBL:CHEMBL453818	Not Approved		0.0786202
TUBB6	BRENTUXIMAB VEDOTIN	Approved	antineoplastic agent	0.0349423
TUBB6	ENFORTUMAB VEDOTIN	Approved		0.0369977
TUBB6	BIVATUZUMAB MERTANSINE	Not Approved		0.0393101
TUBB6	VORINOSTAT	Approved	antineoplastic agent	0.0224629
TUBB6	LARGAZOLE	Not Approved		0.0433767
TUBB6	VINORELBINE	Approved	antineoplastic agent	0.0483816
TUBB6	VINCRISTINE	Approved	antineoplastic agent	0.0310598
TUBB6	VINCRISTINE SULFATE	Approved		0.0331032
TUBB6	ENAPOTAMAB VEDOTIN	Not Approved		0.0393101
TUBB6	RG-7600	Not Approved		0.0393101
TUBB6	FOSBRETABULIN DISODIUM	Not Approved		0.0369977
TUBB6	DAVUNETIDE	Not Approved		0.0419308
TUBB6	MILATAXEL	Not Approved	antineoplastic agent	0.0369977
TUBB6	BELANTAMAB MAFODOTIN	Approved		0.0369977
TUBB6	SOFITUZUMAB VEDOTIN	Not Approved		0.0393101
TUBB6	SAGOPILONE	Not Approved		0.0419308
TUBB6	ERIBULIN MESYLATE	Approved		0.0262067
TUBB6	TUSAMITAMAB RAVTANSINE	Not Approved		0.0393101
TUBB6	VERUBULIN	Not Approved		0.0419308
TUBB6	LAROTAXEL	Not Approved		0.0419308
TUBB6	PACLITAXEL	Approved	for treatment of peripheral arterial disease (PAD),DMARD,antiinflammatory agent,antineoplastic agent	0.0743318
TUBB6	VINBLASTINE	Approved	Antineoplastic Agents	0.0554966
TUBB6	ADO-TRASTUZUMAB EMTANSINE	Approved	antineoplastic agent	0.0369977
TUBB6	COLCHICINE	Approved	for treatment of gout	0.108859
TUBB6	PATUPILONE	Not Approved		0.0419308
TUBB6	LADIRATUZUMAB VEDOTIN	Not Approved		0.0393101
TUBB6	CHEMBL:CHEMBL2036119	Not Approved		0.0786202
TUBB6	PACLITAXEL DOCOSAHEXAENOIC ACID	Not Approved		0.0419308
TUBB6	BMS-275183	Not Approved		0.0393101
TUBB6	TELISOTUZUMAB VEDOTIN	Not Approved		0.0393101
TUBB6	CHEMBL:CHEMBL1795737	Not Approved		0.0786202
TUBB6	LIFASTUZUMAB VEDOTIN	Not Approved		0.0393101
TUBB6	MAYTANSINOL	Not Approved		0.0786202
TUBB6	CURCUMIN	Approved		0.0190594
TUBB6	TISOTUMAB VEDOTIN	Approved		0.0393101
TUBB6	SOBLIDOTIN	Not Approved		0.0369977
TUBB6	ZAMPANOLIDE	Not Approved		0.0786202
FGR	RIPK3 INHIBITOR 18	Not Approved		0.24859
FGR	COMPOUND 9 [PMID: 26006010]	Not Approved		0.414316
FGR	P505-15	Not Approved	antiinflammatory agent	0.414316
FGR	XL-228	Not Approved		0.207158
FGR	COMPOUND 2C [PMID: 24900538]	Not Approved		0.24859
FGR	TG100-801	Not Approved		0.155368
FGR	IBRUTINIB	Approved	antineoplastic agent	0.0731146
FGR	ENMD-981693	Not Approved		0.130837
FGR	COMPOUND 23 [PMID: 17600705]	Not Approved		0.621474
FGR	RECOMBINANT CYTOKINE	Not Approved		0.191223
FGR	ECF506	Not Approved		0.24859
FGR	BOSUTINIB	Approved	antineoplastic agent	0.108082
FGR	ILORASERTIB	Not Approved		0.0214301
FGR	DASATINIB ANHYDROUS	Approved	antineoplastic agent	0.0327091
FGR	APITOLISIB	Not Approved		0.0956114
FGR	COMPOUND 2 [PMID: 15546730]	Not Approved		0.355128
FGR	COMPOUND 31 [PMID: 24915291]	Not Approved		0.497179
FGR	ACALABRUTINIB	Approved		0.146229
FGR	COMPOUND 7 [PMID: 22464456]	Not Approved		0.621474
FGR	PRN694	Not Approved		0.355128
FGR	COMPOUND 38 [PMID: 24915291]	Not Approved		0.310737
GPX7	OPICINUMAB	Not Approved		26.1019
SLC22A17	DOXORUBICIN HYDROCHLORIDE	Approved	antineoplastic agent	0.352728
SLC22A17	DAUNORUBICIN LIPOSOMAL	Approved	antineoplastic agent	0.573668
PSMC2	CARFILZOMIB	Approved	antineoplastic agent	0.621474
PSMC2	BORTEZOMIB	Approved	antineoplastic agent	0.438687
PSMC2	IXAZOMIB CITRATE	Approved	antineoplastic agent	0.382445
PSMC2	BORTEZOMIB D-MANNITOL	Approved		0.196255
PSMC2	MARIZOMIB	Not Approved		0.355128
PSMC2	OPROZOMIB	Not Approved	antineoplastic agent	0.186442
PSMC2	IXAZOMIB	Approved		0.177564
UCP1	INSULIN, REGULAR, HUMAN	Approved	for treatment of diabetic foot ulcers,antidiabetic	0.984977
UCP1	STREPTOZOCIN	Approved		0.756577
UCP1	METYROSINE	Approved	Catecholamine synthesis inhibitors	2.67712
MSH2	CISPLATIN	Approved		0.177564
MSH2	DOXORUBICIN HYDROCHLORIDE	Approved	antineoplastic agent	0.176364
MSH2	DURVALUMAB	Approved		1.30509
MSH2	ANTI-PD-1 MONOCLONAL ANTIBODY MEDI0680	Not Approved		6.52547
HBEGF	ANTISERUM	Not Approved		0.0932211
HBEGF	COMPOUND 5N [PMID: 20483621]	Not Approved		0.54379
HBEGF	COMPOUND 17 [PMID: 34176264]	Not Approved		1.63137
HBEGF	COMPOUND 15 [PMID: 24900237]	Not Approved		0.54379
HBEGF	NELADALKIB	Not Approved		1.63137
HBEGF	IRUPLINALKIB	Not Approved		0.407842
HBEGF	CRIZOTINIB	Approved	antineoplastic agent	0.0652547
HBEGF	UNECRITINIB	Not Approved		1.63137
HBEGF	CEP-37440	Not Approved		0.815684
HBEGF	COMPOUND 5G [PMID: 20483621]	Not Approved		0.815684
HBEGF	CETUXIMAB	Approved	antineoplastic agent	0.044091
HBEGF	ANTI-HBEGF MONOCLONAL ANTIBODY U3-1565	Not Approved		1.63137
HBEGF	ENSARTINIB	Not Approved		0.815684
HBEGF	AZD3463	Not Approved		0.326274
HBEGF	GSK-1838705A	Not Approved		0.326274
HBEGF	COMPOUND 5M [PMID: 20483621]	Not Approved		0.815684
HBEGF	PANITUMUMAB	Approved	antineoplastic agent	0.0815684
HBEGF	COMPOUND 8E [PMID: 24432909]	Not Approved		0.233053
HBEGF	GILTERITINIB	Approved		0.0906316
HBEGF	KHK-2866	Not Approved		3.26274
HBEGF	LORLATINIB	Approved		0.12549
HBEGF	CERITINIB	Approved		0.0959629
HBEGF	ZOTIZALKIB	Not Approved		1.63137
HBEGF	ALECTINIB	Approved		0.163137
HBEGF	NVP-TAE684	Not Approved		0.0158385
HBEGF	FICONALKIB	Not Approved		1.63137
HBEGF	BELIZATINIB	Not Approved		0.163137
HBEGF	COMPOUND 25B [PMID: 22564207]	Not Approved		0.203921
HBEGF	TL13-112	Not Approved		1.63137
HBEGF	REPOTRECTINIB	Approved		0.116526
HBEGF	ENVONALKIB	Not Approved		1.63137
HBEGF	BRIGATINIB	Approved		0.148306
NAT1	MESALAMINE	Approved	for treatment of ulcerative proctitis,for treatment of ulcerative colitis,antiinflammatory agent	0.131828
NAT1	THIOGUANINE	Approved		0.0878852
NAT1	RS 39604	Not Approved		0.725053
NAT1	5-MEOT	Not Approved		0.161123
NAT1	PIBOSEROD	Not Approved		0.483369
NAT1	RENZAPRIDE	Not Approved	for treatment of irritable bowel syndrome	0.145011
NAT1	ZACOPRIDE	Not Approved		1.45011
NAT1	MOSAPRIDE	Not Approved	for treatment of Gastrointestinal reflux disease (GERD)	0.207158
NAT1	&ALPHA;-METHYL-5-HT	Not Approved		0.207158
NAT1	CAPESEROD	Not Approved		0.145011
NAT1	RS 67333	Not Approved		1.45011
NAT1	VILAZODONE HYDROCHLORIDE	Approved	antidepressant	0.145011
NAT1	SB 204070	Not Approved		0.362526
NAT1	GR 125487	Not Approved		1.45011
NAT1	GR 113808	Not Approved		0.725053
NAT1	VELUSETRAG	Not Approved		1.45011
NAT1	DAU 6285	Not Approved		1.45011
NAT1	[3H]GR 113808	Not Approved		1.45011
NAT1	SB 203186	Not Approved		0.483369
NAT1	COTININE	Not Approved		0.483369
NAT1	ASPIRIN	Approved	NSAID	0.0325866
NAT1	ML 10375	Not Approved		1.45011
NAT1	BIMU 1	Not Approved		0.483369
NAT1	5-HYDROXYTRYPTAMINE	Not Approved		0.0966737
NAT1	RS 100235	Not Approved		1.45011
NAT1	BIMU 8	Not Approved		1.45011
NAT1	TD-8954	Not Approved		0.725053
NAT1	TROPISETRON	Approved		0.0966737
NAT1	SB 207710	Not Approved		0.483369
NAT1	[11C]SB207145	Not Approved		1.45011
NAT1	RELENOPRIDE	Not Approved		0.362526
NAT1	ML 10302	Not Approved		0.362526
NAT1	TEGASEROD	Approved	motilitant	0.483369
NAT1	PF-04995274	Not Approved		1.45011
NAT1	PRUCALOPRIDE	Approved	motilitant	0.725053
NAT1	CISAPRIDE	Approved	Parasympathomimetics	0.207158
ELF3	COMPOUND 33 [PMID: 19364658]	Not Approved		5.22038
ELF3	VORUCICLIB	Not Approved		1.74013
EPHA5	PACLITAXEL	Approved	for treatment of peripheral arterial disease (PAD),DMARD,antiinflammatory agent,antineoplastic agent	0.569496
EPHA5	IRAK3 PROTAC 23	Not Approved		10.4408
EPHA5	HESPERADIN	Not Approved		0.261019
EPHA5	COMPOUND R-16 [PMID: 21967808]	Not Approved		2.08815
EPHA5	VANDETANIB	Approved	antineoplastic agent	0.180013
MCHR1	T-226296	Not Approved		2.4859
MCHR1	VENETOCLAX	Approved		0.338986
MCHR1	BMS-830216	Not Approved		7.45769
MCHR1	OBATOCLAX	Not Approved	antineoplastic agent	0.932211
MCHR1	SNAP-7941	Not Approved		3.72884
MCHR1	AZD5991	Not Approved		1.86442
MCHR1	SB-568849	Not Approved		4.97179
KRT18	MITOMYCIN	Approved		1.08758
KRT18	IL-6	Not Approved		1.37378
KRT18	RIBAVIRIN	Approved		0.686892
KRT18	ANTIVIRAL AGENT	Not Approved		2.90021
RPP30	PAROXETINE HYDROCHLORIDE, HEMIHYDRATE	Approved	antidepressant	1.3921
RPP30	CITALOPRAM	Approved	antidepressant,Second-Generation,Antidepressive Agents	0.994358
RPP30	ANTIDEPRESSANT AGENT	Not Approved		0.669279
NRP1	PEGAPTANIB	Approved	for treatment of age-related macular degeneration	17.4013
NRP1	VESENCUMAB	Not Approved		17.4013
NRP1	PALIFERMIN	Approved	for treatment of antineoplasty-induced oral mucositis	2.17516
TRAT1	CLOZAPINE	Approved	Antipsychotic Agents	1.07637
ASIC2	BAG-1	Not Approved		2.26973
ASIC2	AC-PHE-TRP-ALA-HIS(&TAU;BZL)-NIP-GLY-ARG-NH2	Not Approved		2.26973
ASIC2	LITHIUM	Approved		0.108082
ASIC2	PHENYLACETYL-ALA,DTRP-PHENTHYLAMIDE	Not Approved		2.26973
ASIC2	MK-5046	Not Approved		0.756577
ASIC2	[125I]BANTAG-1	Not Approved		2.26973
ASIC2	D-NAL-CYS-TYR-D-TRP-LYS-VAL-CYS-NAL-NH2	Not Approved		0.756577
ASIC2	[125I][D-TYR6,&BETA;-ALA11,PHE13,NLE14]BOMBESIN-(6-14)	Not Approved		2.26973
ASIC2	BAG-2	Not Approved		2.26973
ASIC2	MK-7725	Not Approved		2.26973
ASIC2	[D-PHE6,&BETA;-ALA11,PHE13,NLE14]BOMBESIN-(6-14)	Not Approved		0.756577
ASIC2	COMPOUND A [PMID: 28324017]	Not Approved		2.26973
ASIC2	COMPOUND 17C [PMID: 25497965]	Not Approved		2.26973
ASIC2	NMU (104-114)	Not Approved		2.26973
ASIC2	ML-18	Not Approved		2.26973
ASIC2	COMPOUND 9G [PMID: 24412111]	Not Approved		2.26973
ASIC2	[D-TYR6,APA-4CL11,PHE13,NLE14]BOMBESIN-(6-14)	Not Approved		2.26973
ASIC2	COMPOUND 8A [PMID: 24900283]	Not Approved		2.26973
ASIC2	[D-TYR6,(R)-APA11,PHE13,NLE14]BOMBESIN-(6-14)	Not Approved		2.26973
ASIC2	COMPOUND 22E [PMID: 20167483]	Not Approved		2.26973
ASIC2	COMPOUND 9F [PMID: 24412111]	Not Approved		2.26973
ASIC2	BANTAG-1	Not Approved		0.756577
ASIC2	COMPOUND 21B [PMID: 12723954]	Not Approved		2.26973
TCN1	VITAMIN B12	Approved		7.45769
TCN1	COBALAMIN	Not Approved		156.611
DST	DIPHENIDOL	Approved	Antiemetics	3.72884
DST	DENATONIUM	Not Approved		8.70063
LARS1	EPETRABOROLE	Not Approved		52.2038
SENP1	NOMIFENSINE MALEATE	Approved		3.48025
SENP1	CHEMBL:CHEMBL211405	Not Approved		17.4013
SENP1	CHEMBL:CHEMBL1346025	Not Approved		5.80042
PTGIS	PHENYLBUTAZONE	Approved	NSAID	7.45769
NDUFS4	NV-128	Not Approved		0.348025
NDUFS4	METFORMIN HYDROCHLORIDE	Approved		0.310737
NDUFS4	ME-344	Not Approved		0.341201
HOXA6	MIGOPROTAFIB	Not Approved		17.4013
HOXA6	VOCIPROTAFIB	Not Approved		8.70063
HOXA6	BATOPROTAFIB	Not Approved		17.4013
BIRC2	BIRINAPANT	Not Approved		1.30509
BIRC2	ADP&BETA;S	Not Approved		0.652547
BIRC2	REACTIVE BLUE-2	Not Approved		0.652547
BIRC2	MRS2603	Not Approved		2.61019
BIRC2	PPADS	Not Approved		0.522038
BIRC2	AP4A	Not Approved		0.870063
BIRC2	2MESADP	Not Approved		0.870063
BIRC2	IAP INHIBITOR HGS1029	Not Approved	antineoplastic agent	0.652547
BIRC2	BESTATIN METHYL ESTER	Not Approved		1.74013
BIRC2	2MESAMP	Not Approved		1.30509
BIRC2	XEVINAPANT	Not Approved		3.26274
BIRC2	2MESATP	Not Approved		0.435032
BIRC2	ADP	Not Approved		0.372884
BIRC2	ADENOSINE TRIPHOSPHATE	Approved		0.153541
BIRC2	LCL161	Not Approved		0.372884
BIRC2	CANGRELOR	Approved	antithrombotic	0.870063
BIRC2	[33P]2MESADP	Not Approved		2.61019
BIRC2	ATP&GAMMA;S	Not Approved		0.870063
BIRC2	SURAMIN	Not Approved		0.0686892
BIRC2	MRS2211	Not Approved		2.61019
PLK1	PURPURIN	Not Approved		0.0138105
PLK1	BI 2536	Not Approved		0.290021
PLK1	ALPHAPRODINE HYDROCHLORIDE	Not Approved		0.290021
PLK1	3,5-DIPHENYLISOXAZOLE	Not Approved		0.0725053
PLK1	BI-2536	Not Approved		0.207158
PLK1	FLUPIRTINE MALEATE	Not Approved		0.0223093
PLK1	CHEMBL:CHEMBL1412002	Not Approved		0.0725053
PLK1	APOMORPHINE HYDROCHLORIDE HEMIHYDRATE	Not Approved		0.0161123
PLK1	PYROGALLOL RED	Not Approved		0.0116008
PLK1	CHEMBL:CHEMBL116548	Not Approved		0.0241684
PLK1	PYRONIN Y	Not Approved		0.0161123
PLK1	CHEMBL:CHEMBL588749	Not Approved		0.290021
PLK1	CHEMBL:CHEMBL534535	Not Approved		0.0725053
PLK1	CHEMBL:CHEMBL523200	Not Approved		0.0170601
PLK1	CHEMBL:CHEMBL1271059	Not Approved		0.0966737
PLK1	CHEMBL:CHEMBL584619	Not Approved		0.290021
PLK1	CHEMBL:CHEMBL374632	Not Approved		0.0263656
PLK1	GSK-461364A	Not Approved		0.145011
PLK1	GYROPHORIC ACID	Not Approved		0.145011
PLK1	SLAZINIC ACID	Not Approved		0.0138105
PLK1	CHEMBL:CHEMBL164449	Not Approved		0.145011
PLK1	LANSOPRAZOLE	Approved	Proton pump inhibitor,antiulcer agent	0.0100007
PLK1	CHEMBL:CHEMBL577365	Not Approved		0.290021
PLK1	SENNOSIDE B	Not Approved		0.0181263
PLK1	CHEMBL:CHEMBL599712	Not Approved		0.145011
PLK1	CHEMBL:CHEMBL121556	Not Approved		0.0966737
PLK1	CHEMBL:CHEMBL602969	Not Approved		0.0241684
PLK1	CHEMBL:CHEMBL429095	Not Approved		0.00580042
PLK1	WORTMANNIN	Not Approved		0.0207158
PLK1	BENSERAZIDE HYDROCHLORIDE	Not Approved		0.0181263
PLK1	CHEMBL:CHEMBL103583	Not Approved		0.0362526
PLK1	CHEMBL:CHEMBL1605629	Not Approved		0.0966737
PLK1	CHEMBL:CHEMBL515505	Not Approved		0.0126096
PLK1	PHYSODIC ACID	Not Approved		0.0290021
PLK1	SCLEROTIORIN	Not Approved		0.0290021
PLK1	OXYPHENBUTAZONE	Approved		0.0223093
PLK1	CHEMBL:CHEMBL1232076	Not Approved		0.0580042
PLK1	CHEMBL:CHEMBL1701915	Not Approved		0.0414316
PLK1	MK-1496	Not Approved		0.580042
PLK1	CHEMBL:CHEMBL1503729	Not Approved		0.0322246
PLK1	CHEMBL:CHEMBL1306556	Not Approved		0.0483369
PLK1	CEFSULODIN SODIUM	Not Approved		0.0362526
PLK1	VOLASERTIB	Not Approved		0.232017
PLK1	CHEMBL:CHEMBL599957	Not Approved		0.145011
PLK1	OXIDOPAMINE HYDROCHLORIDE	Not Approved		0.0170601
PLK1	ELLAGIC ACID	Not Approved		0.0103579
PLK1	CHEMBL:CHEMBL585628	Not Approved		0.0483369
PLK1	CHEMBL:CHEMBL599924	Not Approved		0.0181263
PLK1	PROROXAN HYDROCHLORIDE	Not Approved		0.0414316
PLK1	CHEMBL:CHEMBL602807	Not Approved		0.0362526
PLK1	HAEMATOXYLIN	Not Approved		0.0111547
PLK1	ACID BLUE 129	Not Approved		0.0152643
PLK1	CHEMBL:CHEMBL1426508	Not Approved		0.0580042
PLK1	CHEMBL:CHEMBL599098	Not Approved		0.0362526
PLK1	4-CHLOROMERCURIBENZOIC ACID	Not Approved		0.0103579
PLK1	PURPUROGALLIN	Not Approved		0.00805614
PLK1	CEPHALOCHROMIN	Not Approved		0.0152643
PLK1	CHEMBL:CHEMBL1519374	Not Approved		0.0181263
PLK1	CHEMBL:CHEMBL125044	Not Approved		0.0322246
PLK1	CHEMBL:CHEMBL1707907	Not Approved		0.0725053
PLK1	TAK-960	Not Approved		0.580042
PLK1	CHEMBL:CHEMBL585279	Not Approved		0.290021
PLK1	CHEMBL:CHEMBL1451216	Not Approved		0.0170601
PLK1	PENTOSALEN	Not Approved		0.145011
PLK1	CHEMBL:CHEMBL1362503	Not Approved		0.0263656
PLK1	IMIDACLOPRID	Not Approved		0.290021
PLK1	CHEMBL:CHEMBL582478	Not Approved		0.0362526
PLK1	CHEMBL:CHEMBL592558	Not Approved		0.0725053
PLK1	SIMVASTATIN	Approved	antidyslipidaemic agent,anticholesterolaemic agent,antihypertensive agent	0.00580042
PLK1	ONVANSERTIB	Not Approved		0.145011
PLK1	STAVUDINE	Approved		0.0223093
PLK1	CHEMBL:CHEMBL505670	Not Approved		0.00828632
PLK1	SOTRASTAURIN	Not Approved		0.00475444
PLK1	CHEMBL:CHEMBL297304	Not Approved		0.0193347
PLK1	BENZBROMARONE	Approved		0.0181263
PLK1	CHEMBL:CHEMBL565893	Not Approved		0.0483369
PLK1	CHEMBL:CHEMBL1255944	Not Approved		0.0322246
PLK1	CHEMBL:CHEMBL1310701	Not Approved		0.0483369
PLK1	AROTINOID ACID	Not Approved		0.0170601
PLK1	CHEMBL:CHEMBL592314	Not Approved		0.0966737
PLK1	CHEMBL:CHEMBL1489812	Not Approved		0.0580042
PLK1	ANTISENSE OLIGONUCLEOTIDES	Not Approved		0.017577
PLK1	CHEMBL:CHEMBL84281	Not Approved		0.290021
PLK1	INAMRINONE	Approved	Cardiotonic Agents; Phosphodiesterase Inhibitors	0.0152643
PLK1	CHEMBL:CHEMBL1310138	Not Approved		0.0263656
PLK1	(4-CHLOROPHENYL)(MORPHOLINO)METHANETHIONE	Not Approved		0.0725053
PLK1	DISULFIRAM	Approved	Alcohol Deterrents	0.00674468
PLK1	LOMOFUNGIN	Not Approved		0.0193347
PLK1	RIGOSERTIB	Not Approved	antineoplastic agent	0.0725053
PLK1	TRITIOZINE	Not Approved		0.145011
PLK1	2-HYDROXYESTRADIOL	Not Approved		0.0483369
PLK1	THIOGUANOSINE	Not Approved		0.0580042
PLK1	GW843682X	Not Approved		0.00743644
PLK1	CHEMBL:CHEMBL274921	Not Approved		0.0725053
PLK1	CAFUSERTIB	Not Approved		0.290021
PLK1	CHEMBL:CHEMBL599255	Not Approved		0.0322246
PLK1	SUCCIMER	Approved		0.0414316
PLK1	NVP-TAE684	Not Approved		0.00281574
PLK1	POLO-LIKE KINASE 1 INHIBITOR GSK461364	Not Approved		0.435032
PLK1	CHEMBL:CHEMBL1871992	Not Approved		0.290021
PLK1	LITHOCHOLIC ACID	Not Approved		0.0223093
PLK1	CHEMBL:CHEMBL118678	Not Approved		0.0483369
PLK1	CEFAMANDOLE SODIUM	Not Approved		0.0207158
PLK1	CHEMBL:CHEMBL118378	Not Approved		0.145011
PLK1	CHEMBL:CHEMBL535051	Not Approved		0.290021
PLK1	CHEMBL:CHEMBL388979	Not Approved		0.0483369
PLK1	PHOSMET	Not Approved		0.0580042
PLK1	RG-1530	Not Approved		0.00308533
PLK1	THIRAM	Not Approved		0.0126096
PLK1	CHEMBL:CHEMBL119878	Not Approved		0.0414316
PLK1	OXYTETRACYCLINE ANHYDROUS	Approved		0.0145011
PLK1	CHEMBL:CHEMBL122355	Not Approved		0.0414316
PLK1	AMORFRUTIN A	Not Approved		0.0725053
PLK1	IDARUBICIN	Approved	Antineoplastic Agents	0.00604211
PLK1	CHEMBL:CHEMBL151797	Not Approved		0.0580042
PLK1	GUTHION	Not Approved		0.0241684
PLK1	CHEMBL:CHEMBL223575	Not Approved		0.0725053
PLK1	OLEIC ACID	Approved		0.0263656
PLK1	TOPOTECAN HYDROCHLORIDE	Approved	antineoplastic agent	0.0120842
PLK1	TOSUFLOXACIN TOSYLATE	Not Approved		0.0966737
PLK1	PENTACHLOROPHENOL	Not Approved		0.0207158
PLK1	CHEMBL:CHEMBL1242101	Not Approved		0.290021
PLK1	CHEMBL:CHEMBL538798	Not Approved		0.0290021
PLK1	CHEMBL:CHEMBL555260	Not Approved		0.145011
PLK1	CRYPTOTANSHINONE	Not Approved		0.0207158
PLK1	6-CHLORONICOTINIC ACID	Not Approved		0.290021
PLK1	NANAOMYCIN	Not Approved		0.0223093
PLK1	DIPYRIDAMOLE	Approved	antithrombotic,anticoagulant	0.00517895
PLK1	CHEMBL:CHEMBL175266	Not Approved		0.0207158
PLK1	LOBARIC ACID	Not Approved		0.0193347
PLK1	CHEMBL:CHEMBL590665	Not Approved		0.0966737
PLK1	ACITRETIN	Approved	Keratolytic Agents	0.0181263
PLK1	CHEMBL:CHEMBL548629	Not Approved		0.145011
PLK1	MYRICETIN	Not Approved		0.00725053
PLK1	PROTOPORPHYRIN	Not Approved		0.0116008
PLK1	LIPID ENCAPSULATED ANTI-PLK1 SIRNA TKM-PLK1	Not Approved	antineoplastic agent	0.290021
PLK1	CHEMBL:CHEMBL527584	Not Approved		0.0241684
PLK1	ERYTHROMYCIN	Approved		0.0126096
PLK1	VANITIOLIDE	Not Approved		0.0966737
PLK1	DIFFRACTAIC ACID	Not Approved		0.145011
PLK1	BETUNOLIC ACID	Not Approved		0.290021
PLK1	2,6-DIMETHOXYQUINONE	Not Approved		0.0414316
PLK1	CHEMBL:CHEMBL171699	Not Approved		0.0290021
PLK1	THIMEROSAL	Approved		0.0126096
PLK1	CHEMBL:CHEMBL528373	Not Approved		0.290021
PLK1	CHEMBL:CHEMBL462861	Not Approved		0.0966737
PLK1	NMS-1286937	Not Approved		0.580042
PLK1	AMBUNOL	Not Approved		0.0580042
PLK1	CEFACLOR ANHYDROUS	Approved		0.0207158
PLK1	CHEMBL:CHEMBL530149	Not Approved		0.0966737
PLK1	CHEMBL:CHEMBL495852	Not Approved		0.145011
PLK1	EBSELEN	Not Approved		0.00828632
PLK1	2,4-DIHYDROXYBENZOPHENONE	Not Approved		0.0483369
PLK1	EMBELIN	Not Approved		0.0193347
PLK1	PHA-767491	Not Approved		0.00439426
PLK1	HYDROXYZINE PAMOATE	Approved		0.0290021
PLK1	CHEMBL:CHEMBL592124	Not Approved		0.00935552
PLK1	CHEMBL:CHEMBL585654	Not Approved		0.0580042
PLK1	CHEMBL:CHEMBL1224755	Not Approved		0.0263656
PLK1	CHEMBL:CHEMBL1486366	Not Approved		0.0322246
PLK1	CHEMBL:CHEMBL1363249	Not Approved		0.0483369
PLK1	3,4-DICHLOROISOCOUMARIN	Not Approved		0.0193347
PLK1	CHEMBL:CHEMBL1537417	Not Approved		0.0322246
PLK1	CHEMBL:CHEMBL582764	Not Approved		0.145011
PLK1	CHEMBL:CHEMBL1287980	Not Approved		0.0414316
PLK1	CHEMBL:CHEMBL1459280	Not Approved		0.0483369
PLK1	PENTABROMOPHENOL	Not Approved		0.0223093
PLK1	CHEMBL:CHEMBL184450	Not Approved		0.0207158
PLK1	HMN-214	Not Approved		0.145011
PLK1	GW7647	Not Approved		0.00966737
PLK1	EUFLAVINE	Not Approved		0.0181263
PLK1	CHEMBL:CHEMBL421431	Not Approved		0.290021
PLK1	CHLORPYRIFOS	Not Approved		0.0580042
PLK1	OMEPRAZOLE	Approved	antiulcer agent,Proton pump inhibitor	0.00783841
PLK1	FLUORESCEIN DIACETATE	Not Approved		0.0966737
PLK1	HEXACHLOROPHENE	Approved		0.00707369
PLK1	CHEMBL:CHEMBL587449	Not Approved		0.0966737
PLK1	1,4-DIMETHOXYANTHRAQUINONE	Not Approved		0.0290021
PLK1	CHEMBL:CHEMBL1547715	Not Approved		0.290021
PLK1	N-OLEOYLDOPAMINE	Not Approved		0.0161123
RHOA	QUINIDINE	Approved	Anti-Arrhythmia Agents	0.372884
RHOA	PRAVASTATIN SODIUM	Approved	anticholesterolaemic agent,antihypecholesterolemic agent	0.552421
RHOA	NS004	Not Approved		2.4859
RHOA	ROTTLERIN	Not Approved		1.14734
RHOA	CLAUSINE E	Not Approved		14.9154
RHOA	SIMVASTATIN	Approved	antidyslipidaemic agent,anticholesterolaemic agent,antihypertensive agent	0.298307
RHOA	NS1619	Not Approved		1.49154
NDUFS5	NV-128	Not Approved		0.348025
NDUFS5	METFORMIN HYDROCHLORIDE	Approved		0.310737
NDUFS5	ME-344	Not Approved		0.341201
GOLGA2	COMPOUND V [PMID: 29351497]	Not Approved		6.52547
GOLGA2	IRIGENOL	Not Approved		0.466105
GOLGA2	COMPOUND III [PMID: 29351497]	Not Approved		6.52547
GOLGA2	CELASTROL	Not Approved		1.30509
GOLGA2	COMPOUND I [PMID: 29351497]	Not Approved		6.52547
GOLGA2	COMPOUND IV [PMID: 29351497]	Not Approved		6.52547
GOLGA2	PSEUDOCHELERYTHRINE	Not Approved		6.52547
GOLGA2	COMPOUND II [PMID: 29351497]	Not Approved		6.52547
AQP6	TALTIRELIN	Not Approved		13.0509
AQP6	METRH	Not Approved		26.1019
SCD	CLOFIBRATE	Approved	Anticholesteremic Agents	0.932211
SCD	TIOCARLIDE	Not Approved		7.45769
SCD	MK-8245	Not Approved		2.4859
SCD	VITAMIN A	Approved		0.552421
SCD	ARAMCHOL	Not Approved		7.45769
SCD	ROSIGLITAZONE	Approved	for treatment of Alzheimer's disease,antidiabetic	0.677971
SCD	COLCHICINE	Approved	for treatment of gout	0.286834
CHST11	CHONDROITIN SULFATES	Approved		11.6008
RPE65	EMIXUSTAT	Not Approved		14.9154
RPE65	TGAAG-76	Not Approved		7.45769
RPE65	H2O2	Not Approved		0.573668
RPE65	TRETINOIN	Approved	for treatment of acne	0.163905
RPE65	VORETIGENE NEPARVOVEC	Approved		14.9154
RPE65	RETINOIC ACID AGENT	Not Approved		0.721712
RPE65	EMIXUSTAT HYDROCHLORIDE	Not Approved		7.45769
NPC1	25-HYDROXYCHOLESTEROL	Not Approved		0.77339
NPC1	CHEMBL:CHEMBL502774	Not Approved		0.0483369
NPC1	CHEMBL:CHEMBL1390650	Not Approved		0.128898
NPC1	DINALINE	Not Approved		0.0966737
NPC1	CHEMBL:CHEMBL408653	Not Approved		0.0644491
NPC1	CHEMBL:CHEMBL444376	Not Approved		0.0644491
NPC1	RESVERATROL	Approved	antineoplastic agent,antidiabetic,for treatment of herpes simplex virus 1	0.00789173
NPC1	CHEMBL:CHEMBL546344	Not Approved		0.0966737
NPC1	CHEMBL:CHEMBL1462710	Not Approved		0.193347
NPC1	CHEMBL:CHEMBL473735	Not Approved		0.0644491
NPC1	TENONITROZOLE	Not Approved		0.0966737
NPC1	PIFEXOLE	Not Approved		0.0552421
NPC1	PD-98059	Not Approved		0.0104512
NPC1	CHEMBL:CHEMBL583578	Not Approved		0.077339
NPC1	CHEMBL:CHEMBL546865	Not Approved		0.0644491
NPC1	AG 1295	Not Approved		0.0644491
NPC1	CHEMBL:CHEMBL114544	Not Approved		0.0483369
NPC1	CHEMBL:CHEMBL601385	Not Approved		0.0552421
NPC1	4'-METHOXYFLAVONE	Not Approved		0.0483369
NPC1	CHEMBL:CHEMBL578636	Not Approved		0.193347
NPC1	CHEMBL:CHEMBL600103	Not Approved		0.077339
NPC1	CHEMBL:CHEMBL429335	Not Approved		0.077339
NPC1	CHEMBL:CHEMBL1333386	Not Approved		0.0552421
NPC1	CHEMBL:CHEMBL201325	Not Approved		0.0386695
NPC1	CHEMBL:CHEMBL328710	Not Approved		0.0351541
NPC1	6,4'-DIMETHOXYFLAVONE	Not Approved		0.0429661
NPC1	CHEMBL:CHEMBL372629	Not Approved		0.0966737
NPC1	PECTOLINARIGENIN	Not Approved		0.0644491
NPC1	CHEMBL:CHEMBL483633	Not Approved		0.077339
NPC1	SIB-1893	Not Approved		0.077339
NPC1	CHEMBL:CHEMBL581929	Not Approved		0.0644491
NPC1	CHEMBL:CHEMBL584668	Not Approved		0.0644491
NPC1	CHEMBL:CHEMBL233194	Not Approved		0.0644491
NPC1	CHEMBL:CHEMBL1320453	Not Approved		0.0552421
NPC1	CHOLESTAN-3BETA,5ALPHA,6BETA-TRIOL	Not Approved		0.77339
NPC1	RUTAECARPINE	Not Approved		0.0429661
NPC1	BIOCHANIN A	Not Approved		0.0322246
NPC1	CHEMBL:CHEMBL259421	Not Approved		0.0644491
NPC1	CHEMBL:CHEMBL259615	Not Approved		0.0429661
NPC1	CHEMBL:CHEMBL590184	Not Approved		0.0966737
NPC1	ILEPCIMIDE	Not Approved		0.128898
NPC1	CHEMBL:CHEMBL52884	Not Approved		0.128898
NPC1	CHEMBL:CHEMBL547924	Not Approved		0.193347
NPC1	IPRIFLAVONE	Not Approved		0.0322246
NPC1	SB 206553	Not Approved		0.0276211
NPC1	DAIDZEIN	Not Approved		0.0203524
NPC1	CHEMBL:CHEMBL596839	Not Approved		0.0966737
NPC1	NITAZOXANIDE	Approved		0.0322246
NPC1	CHEMBL:CHEMBL260451	Not Approved		0.077339
NPC1	CHEMBL:CHEMBL591598	Not Approved		0.0966737
NPC1	2-(PHENOXYMETHYL)BENZOTHIAZOLE	Not Approved		0.0966737
NPC1	CHEMBL:CHEMBL260342	Not Approved		0.0483369
NPC1	HYDRALAZINE	Approved	antihypertensive agent	0.0193347
NPC1	CHEMBL:CHEMBL1420181	Not Approved		0.077339
NPC1	NICLOSAMIDE	Approved		0.014322
NPC1	PIPERINE	Approved		0.0351541
NPC1	CHEMBL:CHEMBL260213	Not Approved		0.0644491
NPC1	KENPAULLONE	Not Approved		0.00805614
NPC1	CHEMBL:CHEMBL588525	Not Approved		0.128898
NPC1	CHEMBL:CHEMBL374632	Not Approved		0.0351541
NPC1	RABEPRAZOLE	Approved	Proton pump inhibitor	0.0148729
NPC1	CHEMBL:CHEMBL411085	Not Approved		0.128898
NPC1	CHEMBL:CHEMBL530609	Not Approved		0.077339
NPC1	CHEMBL:CHEMBL260311	Not Approved		0.0351541
NPC1	CHEMBL:CHEMBL17784	Not Approved		0.193347
NPC1	CHEMBL:CHEMBL473721	Not Approved		0.0483369
NPC1	CHEMBL:CHEMBL599469	Not Approved		0.386695
NPC1	CHEMBL:CHEMBL259784	Not Approved		0.0644491
NPC1	CHEMBL:CHEMBL260028	Not Approved		0.077339
NPC1	CHEMBL:CHEMBL412603	Not Approved		0.0483369
NPC1	3,5-DIPHENYLISOXAZOLE	Not Approved		0.0966737
NPC1	ONONIN	Not Approved		0.077339
NPC1	CHEMBL:CHEMBL573111	Not Approved		0.193347
NPC1	INDIRUBIN-3'-MONOXIME	Not Approved		0.0203524
NPC1	CHEMBL:CHEMBL84010	Not Approved		0.0257797
NPC1	CHEMBL:CHEMBL1326164	Not Approved		0.077339
NPC1	CHEMBL:CHEMBL127579	Not Approved		0.0966737
NPC1	TRANILAST	Not Approved		0.0351541
NPC1	CHEMBL:CHEMBL1389794	Not Approved		0.077339
NPC1	CHEMBL:CHEMBL1452227	Not Approved		0.128898
NPC1	CHEMBL:CHEMBL587449	Not Approved		0.128898
NPC1	CHEMBL:CHEMBL1256364	Not Approved		0.0429661
NPC1	CHEMBL:CHEMBL602970	Not Approved		0.0966737
NPC1	CHEMBL:CHEMBL524603	Not Approved		0.386695
NPC1	VU0080241	Not Approved		0.0966737
NPC1	SB 204741	Not Approved		0.0322246
NPC1	CHEMBL:CHEMBL1522984	Not Approved		0.077339
NPC1	CHEMBL:CHEMBL408850	Not Approved		0.0351541
NPC1	CHEMBL:CHEMBL602561	Not Approved		0.0429661
NPC1	CHEMBL:CHEMBL563919	Not Approved		0.077339
NPC1	CHEMBL:CHEMBL1303948	Not Approved		0.0552421
NPC1	DROMETRIZOLE	Not Approved		0.128898
NPC1	CHEMBL:CHEMBL600572	Not Approved		0.128898
NPC1	CHEMBL:CHEMBL560296	Not Approved		0.128898
NPC1	CHEMBL:CHEMBL588683	Not Approved		0.0966737
NPC1	CHEMBL:CHEMBL600554	Not Approved		0.0966737
NPC1	CHEMBL:CHEMBL600968	Not Approved		0.077339
NPC1	CHEMBL:CHEMBL531710	Not Approved		0.193347
NPC1	GRINIMIBINE	Not Approved		0.077339
NPC1	NILE RED	Not Approved		0.077339
NPC1	CHEMBL:CHEMBL1431115	Not Approved		0.128898
NPC1	CHEMBL:CHEMBL460508	Not Approved		0.077339
NPC1	LANSOPRAZOLE	Approved	Proton pump inhibitor,antiulcer agent	0.0133343
NPC1	7-HYDROXY ISOFLAVONE	Not Approved		0.077339
NPC1	CHEMBL:CHEMBL590900	Not Approved		0.193347
NPC1	CHEMBL:CHEMBL259805	Not Approved		0.0966737
NPC1	CHEMBL:CHEMBL1406948	Not Approved		0.077339
NPC1	CHEMBL:CHEMBL578061	Not Approved		0.0154678
NPC1	CHEMBL:CHEMBL2094573	Not Approved		0.0966737
NPC1	CHEMBL:CHEMBL571228	Not Approved		0.193347
NPC1	CHEMBL:CHEMBL1333049	Not Approved		0.0552421
NPC1	DAIDZIN	Not Approved		0.128898
NPC1	CHEMBL:CHEMBL526776	Not Approved		0.0966737
NPC1	CHEMBL:CHEMBL1243244	Not Approved		0.257797
NPC1	CHEMBL:CHEMBL580324	Not Approved		0.386695
NPC1	CHEMBL:CHEMBL1567041	Not Approved		0.386695
NPC1	6-HYDROXYFLAVONE	Not Approved		0.0966737
NPC1	AMLEXANOX	Approved		0.0297458
NPC1	SIB-1757	Not Approved		0.0552421
NPC1	CHEMBL:CHEMBL261123	Not Approved		0.0644491
NPC1	CHEMBL:CHEMBL47875	Not Approved		0.0966737
NPC1	CHEMBL:CHEMBL1467200	Not Approved		0.128898
NPC1	CHEMBL:CHEMBL421088	Not Approved		0.128898
NPC1	CHEMBL:CHEMBL1330352	Not Approved		0.0966737
NPC1	CHEMBL:CHEMBL2094456	Not Approved		0.128898
NPC1	RILUZOLE	Approved	for treatment of ALS	0.0168128
NPC1	INDOPROFEN	Approved		0.0322246
NPC1	CHEMBL:CHEMBL85826	Not Approved		0.0429661
NPC1	GENISTEIN	Approved		0.00666715
NPC1	4',7-DIMETHOXY-5-HYDROXYGENISTEIN	Not Approved		0.0429661
NPC1	CHEMBL:CHEMBL408563	Not Approved		0.077339
NPC1	CHEMBL:CHEMBL260560	Not Approved		0.0483369
NPC1	CHEMBL:CHEMBL406557	Not Approved		0.0483369
NPC1	CHEMBL:CHEMBL1517542	Not Approved		0.0966737
NPC1	CHEMBL:CHEMBL582507	Not Approved		0.128898
ARL2	ZATEBRADINE	Not Approved		2.61019
ARL2	ZD7288	Not Approved		2.08815
ARL2	CS+	Not Approved		1.30509
ARL2	CILOBRADINE	Not Approved		2.08815
ARL2	IVABRADINE	Approved		1.74013
ITGA2	E-7820	Not Approved		8.70063
ITGA2	VATELIZUMAB	Not Approved		26.1019
TBC1D1	CLOZAPINE	Approved	Antipsychotic Agents	0.538183
TBC1D1	OLANZAPINE	Approved	for treatment of bipolar disorder,antidepressant,antipsychotic agent	0.686892
ICAM2	RECOMBINANT INTERFERON	Not Approved		2.67712
VDR	ERGOCALCIFEROL	Approved	Antihypocalcemic Agents	0.111072
VDR	CHEMBL:CHEMBL480626	Not Approved		0.027768
VDR	LOVASTATIN	Approved	anticholesterolaemic agent	0.002848
VDR	CHEMBL:CHEMBL17201	Not Approved		0.0158674
VDR	ESTRADIOL VALERATE	Approved	for treatment of menopausal symptoms,contraceptive,treatment for menopause,hormone replacement	0.00472646
VDR	4'-METHOXYCHALCONE	Not Approved		0.055536
VDR	QUINOCIDE	Not Approved		0.055536
VDR	CYTARABINE	Approved	antineoplastic agent	0.0027768
VDR	LEVISOPRENALINE	Not Approved		0.055536
VDR	DOCEBENONE	Not Approved		0.00694199
VDR	CALCITRIOL	Approved	antineoplastic agent,antipsoriatic agent	0.32396
VDR	EPINEPHRINE	Approved	anestethic	0.0027768
VDR	ALFACALCIDOL	Approved		0.111072
VDR	CALCIFEDIOL ANHYDROUS	Approved		0.055536
VDR	MECYSTEINE HYDROCHLORIDE	Not Approved		0.037024
VDR	HOMIDIUM BROMIDE	Not Approved		0.00383007
VDR	TETROQUINONE	Not Approved		0.0158674
VDR	AMBAZONE	Not Approved		0.037024
VDR	SURAMIN	Not Approved		0.00292295
VDR	5,7-DIHYDROXYISOFLAVONE	Not Approved		0.0100974
VDR	N-DOCOSATETRA-7,10,13,16-ENOYLETHANOLAMINE	Not Approved		0.027768
VDR	PARICALCITOL	Approved	for treatment of hyperparathyroidism	0.148096
VDR	CHLORPYRIFOS	Not Approved		0.0222144
VDR	CHEMBL:CHEMBL404954	Not Approved		0.111072
VDR	U-0126	Not Approved		0.0111072
VDR	AZOCYCLOTIN	Not Approved		0.111072
VDR	OXIDOPAMINE HYDROCHLORIDE	Not Approved		0.00653364
VDR	2-ARACHIDONOYLGLYCEROL	Not Approved		0.018512
VDR	INECALCITOL	Not Approved	prostate cancer,antineoplastic agent	0.111072
VDR	S(+)-APOMORPHINE	Not Approved		0.013884
VDR	CARBARIL	Approved		0.0158674
VDR	2-BENZOYL-5-METHOXYBENZOQUINONE	Not Approved		0.0222144
VDR	NORSTICTIC ACID	Not Approved		0.0158674
VDR	Z-PRO-PROLINAL	Not Approved		0.027768
VDR	DIENOCHLOR	Not Approved		0.027768
VDR	MERSALYL	Approved		0.055536
VDR	CHEMBL:CHEMBL581044	Not Approved		0.0123413
VDR	IOPHENOXIC ACID	Not Approved		0.055536
VDR	DIHYDROTACHYSTEROL	Approved	Anti-migraine Agents	0.444288
VDR	ISOETHARINE	Approved	Bronchodilator Agents	0.027768
VDR	CHINIOFON	Not Approved		0.055536
VDR	PLUMBAGIN	Not Approved		0.00854399
VDR	GLIOTOXIN	Not Approved		0.111072
VDR	OXYPHENBUTAZONE	Approved		0.00854399
VDR	CARNOSIC ACID	Not Approved		0.0222144
VDR	BECOCALCIDIOL	Not Approved		0.111072
VDR	AURINTRICARBOXYLIC ACID	Not Approved		0.00358296
VDR	CHEMBL:CHEMBL1426508	Not Approved		0.0222144
VDR	PD-98059	Not Approved		0.00600389
VDR	SHIKONIN	Not Approved		0.0111072
VDR	CHEMBL:CHEMBL122355	Not Approved		0.0158674
VDR	CHEMBL:CHEMBL429095	Not Approved		0.00222144
VDR	BENZYL ISOTHIOCYANATE	Not Approved		0.018512
VDR	3,4-DIMETHOXYDALBERGIONE	Not Approved		0.037024
VDR	CHEMBL:CHEMBL116548	Not Approved		0.00925599
VDR	RIFAMPIN	Approved		0.00793371
VDR	DEFERASIROX	Approved		0.041652
VDR	CHEMBL:CHEMBL580421	Not Approved		0.0100974
VDR	LAWSONE	Not Approved		0.037024
VDR	CHEMBL:CHEMBL1567571	Not Approved		0.00740479
VDR	NANAOMYCIN	Not Approved		0.00854399
VDR	(R)-&ALPHA;-METHYLHISTAMINE	Not Approved		0.037024
VDR	CHEMBL:CHEMBL523200	Not Approved		0.00653364
VDR	PYRROLIDINE DITHIOCARBAMATE	Not Approved		0.00854399
VDR	NOREPINEPHRINE	Approved	Antihypotensive Agents; Vasoconstrictor Agents	0.003471
VDR	CHEMBL:CHEMBL1224755	Not Approved		0.0100974
VDR	GW5074	Not Approved		0.00504872
VDR	VITAMIN K3H2	Not Approved		0.055536
VDR	CHEMBL:CHEMBL164449	Not Approved		0.055536
VDR	CHRYSOPHANOL	Not Approved		0.0222144
VDR	CHEMBL:CHEMBL166486	Not Approved		0.013884
VDR	TRICIFEROL	Not Approved		0.222144
VDR	CHEMBL:CHEMBL1498652	Not Approved		0.0111072
VDR	4-AMINOPHENOL	Approved		0.013884
VDR	DIPYRITHIONE	Not Approved		0.018512
VDR	METHYSERGIDE	Approved	Anti-migraine agents; Vasoconstrictor Agents	0.00584589
VDR	CHEMBL:CHEMBL538798	Not Approved		0.0111072
VDR	MITOXANTRONE HYDROCHLORIDE	Approved		0.003471
VDR	OMEGA-CHLOROACETOPHENONE	Not Approved		0.018512
VDR	DOXERCALCIFEROL	Approved	for treatment of secondary hyperparathyroidism	0.166608
VDR	SEOCALCITOL	Not Approved		0.111072
VDR	5-HYDROXYINDOLEACETIC ACID	Not Approved		0.027768
VDR	THIPHENAMIL	Not Approved		0.111072
VDR	CHLORANIL	Not Approved		0.00740479
VDR	DIAMIDE	Not Approved		0.018512
VDR	CHEMBL:CHEMBL305695	Not Approved		0.111072
VDR	MERCURIC CHLORIDE	Not Approved		0.0055536
VDR	THERAPEUTIC ANDROGEN	Not Approved		0.0130673
VDR	CEFOTAXIME SODIUM	Approved		0.00740479
VDR	3,4-DICHLOROISOCOUMARIN	Not Approved		0.00740479
VDR	CYSTAMINE	Not Approved		0.037024
VDR	TAMOXIFEN	Approved	Hormonal,Antineoplastic Agents	0.0051264
VDR	2-MERCAPTOBENZOTHIAZOLE	Not Approved		0.013884
VDR	DISULFIRAM	Approved	Alcohol Deterrents	0.00258307
VDR	GATIFLOXACIN ANHYDROUS	Approved		0.0158674
VDR	1.ALPHA.-HYDROXYVITAMIN D5	Not Approved	antineoplastic agent	0.055536
VDR	2-APB	Not Approved		0.00694199
VDR	ANAZOLENE	Not Approved		0.0222144
VDR	NISOLDIPINE	Approved	Antihypertensive Agents; Vasodilator Agents	0.00653364
VDR	DIALLYLDISULFIDE	Not Approved		0.037024
VDR	FURATHIOCARB	Not Approved		0.111072
VDR	GALLIC ACID	Not Approved		0.00925599
VDR	CHEMBL:CHEMBL271023	Not Approved		0.018512
VDR	CALPHOSTIN C	Not Approved		0.111072
VDR	PROTHIOFOS	Not Approved		0.111072
VDR	ANTISERUM	Not Approved		0.00634697
VDR	DOCONEXENT	Approved		0.013884
VDR	CHEMBL:CHEMBL118678	Not Approved		0.018512
VDR	CAFFEINE	Approved	Central Nervous System Stimulants	0.00600389
VDR	PROSULTIAMINE	Not Approved		0.055536
VDR	SYK INHIBITOR III	Not Approved		0.0123413
VDR	ETHACRIDINE LACTATE	Not Approved		0.0222144
VDR	TRIPHENYLSTANNANOL	Not Approved		0.0222144
VDR	4-METHOXYDALBERGIONE	Not Approved		0.0123413
VDR	IODOQUINOL	Approved		0.0123413
VDR	ORTHO-PHTHALALDEHYDE	Not Approved		0.018512
VDR	E324	Not Approved		0.00854399
VDR	SLAZINIC ACID	Not Approved		0.00528914
VDR	MALATHION	Approved		0.018512
VDR	CAMBINOL	Not Approved		0.018512
VDR	3-METHOXYCATECHOL	Not Approved		0.0111072
VDR	DIMETHYL GAMBOGATE	Not Approved		0.0222144
VDR	CHEMBL:CHEMBL125044	Not Approved		0.0123413
VDR	MECARBAM	Not Approved		0.111072
VDR	PATULIN	Not Approved		0.0123413
VDR	CHEMBL:CHEMBL527584	Not Approved		0.00925599
VDR	5'-GUANIDINONALTRINDOLE	Not Approved		0.0111072
VDR	CEFPIROME	Approved		0.111072
VDR	PEGINTERFERON ALFA-2A	Approved	Antineoplastic Agents; Immunomodulatory Agents,for treatment of hepatitis B and C	0.0114902
VDR	CHEMBL:CHEMBL1489812	Not Approved		0.0222144
VDR	PANTOPRAZOLE SODIUM	Approved	Proton pump inhibitor	0.0111072
VDR	SULINDAC SULFIDE	Not Approved		0.027768
VDR	CADMIUM ACETATE	Not Approved		0.013884
VDR	GW7647	Not Approved		0.0037024
VDR	GW0742X	Not Approved		0.013884
VDR	CAMPTOTHECIN	Approved	antineoplastic agent	0.00634697
VDR	RIBAVIRIN	Approved		0.0146147
VDR	TINORIDINE	Not Approved		0.055536
VDR	MK-571	Not Approved		0.0222144
VDR	MICONAZOLE NITRATE	Approved		0.00694199
VDR	CHEMBL:CHEMBL135561	Not Approved		0.111072
VDR	VALSPODAR	Not Approved		0.055536
VDR	KEPONE	Not Approved		0.00925599
VDR	PYROGALLOL RED	Not Approved		0.00444288
VDR	BITHIONOLOXIDE	Not Approved		0.0158674
VDR	CHEMBL:CHEMBL211045	Not Approved		0.055536
VDR	CYCLOSPORINE	Approved	immunosuppressant,opthalmological agent	0.00255338
VDR	CHEMBL:CHEMBL1256813	Not Approved		0.0100974
VDR	MASOPROCOL	Approved	prostate cancer,antineoplastic agent	0.00236323
VDR	CALCIMYCIN	Not Approved		0.00584589
VDR	4'-HYDROXYCHALCONE	Not Approved		0.111072
VDR	EBSELEN	Not Approved		0.00317348
VDR	ZAPA	Not Approved		0.0158674
VDR	TYRPHOSTIN 25	Not Approved		0.00925599
VDR	PD-118057	Not Approved		0.037024
VDR	DESERPIDINE	Approved	Antihypertensive Agents	0.027768
VDR	LAVENDUSTIN A	Not Approved		0.0222144
VDR	ZOMEPIRAC SODIUM	Approved		0.037024
VDR	TANSHINONE IIA	Not Approved		0.00854399
VDR	PHENYLMERCURIC ACETATE	Not Approved		0.0055536
VDR	CHEMBL:CHEMBL154580	Not Approved		0.0100974
VDR	CRYPTOTANSHINONE	Not Approved		0.00793371
VDR	PYROGALLOL	Approved		0.00740479
VDR	IODOPHTHALEIN	Not Approved		0.013884
VDR	BITHIONOL	Approved		0.004628
VDR	TOLFENAMIC ACID	Not Approved		0.0111072
VDR	CHEMBL:CHEMBL601364	Not Approved		0.00854399
VDR	RO 40-6055	Not Approved		0.018512
VDR	CHLORPYRIFOS-METHYL	Not Approved		0.037024
VDR	ANTIOXIDANT	Not Approved		0.0105783
VDR	THIRAM	Not Approved		0.00482921
VDR	4-AMINO-[1,2]NAPHTHOQUINONE	Not Approved		0.037024
VDR	THIOLUTIN	Not Approved		0.055536
VDR	DIHYDROTANSHINONE I	Not Approved		0.0222144
VDR	OBTUSAQUINONE	Not Approved		0.018512
VDR	VITAMIN A	Approved		0.0123413
VDR	PROTEIN KINASE C INHIBITOR	Not Approved		0.0246826
VDR	CHEMBL:CHEMBL1256719	Not Approved		0.055536
VDR	PHANQUONE	Not Approved		0.0222144
VDR	FLUAZINAM	Not Approved		0.0222144
VDR	ACITRETIN	Approved	Keratolytic Agents	0.00694199
VDR	GANGALEOIDIN	Not Approved		0.037024
VDR	CHEMBL:CHEMBL421215	Not Approved		0.0123413
VDR	PROTOPORPHYRIN DISODIUM	Not Approved		0.0100974
VDR	9,10-PHENANTHRENEQUINONE	Not Approved		0.004272
VDR	ROSE BENGAL	Not Approved		0.0158674
VDR	L-161,982 (EP4A)	Not Approved		0.055536
VDR	FUMARPROTOCETRARIC ACID	Not Approved		0.00925599
VDR	METHYL 7-DESHYDROXYPYROGALLIN-4-CARBOXYLATE	Not Approved		0.0123413
VDR	TYRPHOSTIN 51	Not Approved		0.0123413
VDR	BRONOPOL	Approved		0.037024
VDR	NBQX	Not Approved		0.00694199
VDR	LANSOPRAZOLE	Approved	Proton pump inhibitor,antiulcer agent	0.00383007
VDR	FLAVOKAWAIN B	Not Approved		0.055536
VDR	OXYTETRACYCLINE HYDROCHLORIDE	Approved		0.0123413
VDR	4,4'-DIMETHOXYDALBERGIONE	Not Approved		0.027768
VDR	CHEMBL:CHEMBL599712	Not Approved		0.055536
VDR	MESALAMINE	Approved	for treatment of ulcerative proctitis,for treatment of ulcerative colitis,antiinflammatory agent	0.00504872
VDR	ECONAZOLE NITRATE	Approved		0.00793371
VDR	ESTROPIPATE	Approved		0.037024
VDR	CYSTEINE	Approved		0.055536
VDR	GW3965	Not Approved		0.013884
VDR	CHEMBL:CHEMBL445153	Not Approved		0.037024
VDR	EDARAVONE	Approved		0.0222144
VDR	CHEMBL:CHEMBL599255	Not Approved		0.0123413
VDR	BMS-182874	Not Approved		0.037024
VDR	DYCLONINE	Approved	Local,Anesthetics	0.0123413
VDR	OCHRATOXIN A	Not Approved		0.0123413
VDR	HERNANDEZINE	Not Approved		0.111072
VDR	BAY-11-7085	Not Approved		0.00925599
VDR	TPCK	Not Approved		0.00617066
VDR	THERAPEUTIC ANDROSTANOLONE	Not Approved		0.0116918
VDR	ARUNDINE	Not Approved		0.037024
VDR	RITANSERIN	Not Approved		0.00504872
VDR	PROROXAN	Not Approved		0.027768
VDR	ALAZANINE	Not Approved		0.0222144
VDR	FLUACIZINE	Not Approved		0.055536
VDR	CHEMBL:CHEMBL97858	Not Approved		0.055536
VDR	TETRAHYDROGAMBOGIC ACID	Not Approved		0.111072
VDR	ANETHOLE TRITHIONE	Not Approved		0.027768
VDR	RABEPRAZOLE	Approved	Proton pump inhibitor	0.004272
VDR	VITAMIN K3	Approved	for reducing EGFR-inhibitor-induced dermatological side effects	0.00383007
VDR	CHEMBL:CHEMBL1537417	Not Approved		0.0123413
VDR	ZK159222	Not Approved		0.111072
VDR	CHEMBL:CHEMBL457504	Not Approved		0.0158674
VDR	METHYLERGONOVINE	Approved	Abortifacient Agents	0.0100974
VDR	PYRANTEL PAMOATE	Approved		0.027768
VDR	CHEMBL:CHEMBL1459280	Not Approved		0.018512
VDR	SOFALCONE	Not Approved		0.0158674
VDR	N-ARACHIDONOYLGLYCINE	Not Approved		0.00584589
VDR	TYRPHOSTIN 23	Not Approved		0.00528914
VDR	THIMEROSAL	Approved		0.00482921
VDR	TESTOSTERONE	Approved	for treatment of female sexual dysfunction,hormone replacement	0.005696
VDR	CHLOROTHALONIL	Not Approved		0.00925599
VDR	LINTITRIPT	Not Approved		0.027768
VDR	TANSHINONE IIA SULFONATE	Not Approved		0.018512
VDR	HEXACHLOROPHENE	Approved		0.00270907
VDR	VIOLASTYRENE	Not Approved		0.111072
VDR	GENTIAN VIOLET CATION	Approved		0.00584589
VDR	DAMNACANTHAL	Not Approved		0.027768
VDR	FLUPIRTINE	Not Approved	analgesic	0.00694199
VDR	DITHIOLETHIONE	Not Approved		0.018512
VDR	PHOSALONE	Not Approved		0.027768
VDR	RITONAVIR	Approved		0.00411377
VDR	AURIN	Not Approved		0.0100974
VDR	OXIDOPAMINE	Not Approved		0.0055536
VDR	ANANDAMIDE	Not Approved		0.00694199
VDR	NITROXOLINE	Not Approved		0.00854399
VDR	ZAFIRLUKAST	Approved	antiasthmatic agent	0.00617066
VDR	CHEMBL:CHEMBL119878	Not Approved		0.0158674
VDR	CHEMBL:CHEMBL515505	Not Approved		0.00482921
VDR	VITAMIN D	Approved		0.059808
VDR	MANUMYCIN A	Not Approved		0.055536
VDR	CATECHIN	Approved		0.00854399
VDR	SAPPANONE A TRIMETHYL ETHER	Not Approved		0.027768
VDR	APOMORPHINE	Approved	antiparkinson agent,for treatment of erectile dysfunction,for treatment of sexual dysfunction in women	0.00411377
VDR	ARACHIDONIC ACID	Not Approved		0.00854399
VDR	N-ARACHIDONYL-&GAMMA;-AMINOBUTYRIC ACID	Not Approved		0.037024
VDR	PEFCALCITOL	Not Approved		0.111072
VDR	BAY 11-7082	Not Approved		0.00925599
VDR	BENZBROMARONE	Approved		0.00694199
VDR	CHEMBL:CHEMBL126804	Not Approved		0.018512
VDR	DALBERGIONE	Not Approved		0.111072
VDR	IDEBENONE	Approved		0.027768
VDR	AG 9	Not Approved		0.0158674
VDR	PROTOAPIGENONE	Not Approved		0.00793371
VDR	VITAMIN K	Approved	Antifibrinolytic Agents	0.0246826
VDR	CHEMBL:CHEMBL1549738	Not Approved		0.0222144
VDR	PROPICONAZOLE	Not Approved		0.027768
VDR	CHEMBL:CHEMBL59532	Not Approved		0.027768
VDR	SAPPANONE A DIMETHYL ETHER	Not Approved		0.018512
VDR	TRETINOIN	Approved	for treatment of acne	0.00122057
VDR	LOBARIC ACID	Not Approved		0.00740479
VDR	STAUROSPORINE	Not Approved		0.00793371
VDR	LUNACALCIPOL	Not Approved		0.037024
VDR	METHOTREXATE	Approved	DMARD	0.00100974
VDR	CHEMBL:CHEMBL59150	Not Approved		0.037024
VDR	BOCEPREVIR	Approved		0.0317348
VDR	PHENYLHYDRAZINE	Not Approved		0.055536
VDR	CHEMBL:CHEMBL601618	Not Approved		0.027768
VDR	METHYL PARATHIONE	Not Approved		0.027768
VDR	TYRPHOSTIN AG 879	Not Approved		0.00617066
VDR	ISOLIQUIRITIGENIN	Not Approved		0.00925599
VDR	LAPACHONE	Not Approved		0.004272
VDR	TEMEFOS	Not Approved		0.037024
VDR	EPALRESTAT	Approved		0.0222144
VDR	TYRPHOSTIN A9	Not Approved		0.00504872
VDR	NITAZOXANIDE	Approved		0.00925599
VDR	EICOSAPENTAENOIC ACID	Approved		0.037024
VDR	CHEMBL:CHEMBL602213	Not Approved		0.013884
VDR	NADA	Not Approved		0.018512
VDR	CAPTAMINE	Not Approved		0.111072
VDR	STICTIC ACID	Not Approved		0.00617066
VDR	CEFONICID	Not Approved		0.111072
VDR	TRIAZOPHOS	Not Approved		0.111072
VDR	GARCINOLIC ACID	Not Approved		0.027768
VDR	BENZIODARONE	Approved		0.0222144
VDR	2-IODOACETAMIDE	Not Approved		0.00793371
VDR	MEDROXYPROGESTERONE	Approved		0.0317348
VDR	BICALUTAMIDE	Approved	antineoplastic agent	0.0222144
VDR	CHEMBL:CHEMBL313737	Not Approved		0.0111072
VDR	2,6-DIMETHOXYQUINONE	Not Approved		0.0158674
VDR	CHINOMETHIONAT	Not Approved		0.111072
VDR	DACTINOMYCIN	Approved		0.00317348
VDR	CHELERYTHRINE	Not Approved		0.00925599
VDR	IRIGINOL HEXAACEATATE	Not Approved		0.0100974
VDR	HALOPROGIN	Approved		0.027768
VDR	HYDROCORTISONE BUTYRATE	Approved		0.00793371
VDR	CHEMBL:CHEMBL1465049	Not Approved		0.00793371
VDR	URACIL MUSTARD	Approved		0.111072
VDR	CONGO RED	Not Approved		0.00740479
VDR	TENATOPRAZOLE	Not Approved		0.055536
VDR	OXCARBAZEPINE	Approved	anticonvulsant	0.00617066
VDR	VITAMIN D3 ANALOGUE ILX23-7553	Not Approved		0.111072
VDR	DESMOSDUMOTIN C	Not Approved		0.111072
VDR	ELLAGIC ACID	Not Approved		0.00396685
VDR	TRIMETREXATE	Approved	Antineoplastic Agents	0.0123413
VDR	ARACHIDONYL TRIFLUOROMETHYL KETONE	Not Approved		0.055536
VDR	CLOFENOXYDE	Not Approved		0.037024
VDR	ESTRAMUSTINE	Approved		0.0100974
VDR	NIFEKALANT	Not Approved		0.111072
VDR	RETINYL ACETATE	Not Approved		0.013884
VDR	CHEMBL:CHEMBL1256191	Not Approved		0.013884
VDR	CHLORACYZINE	Not Approved		0.055536
VDR	HAEMATOXYLIN	Not Approved		0.004272
VDR	CHEMBL:CHEMBL1362503	Not Approved		0.0100974
VDR	CINTAZONE	Not Approved		0.055536
VDR	CHEMBL:CHEMBL592124	Not Approved		0.00358296
VDR	R-(+)-METHANANDAMIDE	Not Approved		0.0222144
VDR	IPA-3	Not Approved		0.0222144
VDR	DACLATASVIR	Not Approved		0.055536
VDR	SULFOBROMOPHTHALEIN	Not Approved		0.0158674
VDR	CARBOPLATIN	Approved		0.00129153
VDR	PURPURIN	Not Approved		0.00528914
VDR	DICHLOFENTHION	Not Approved		0.111072
VDR	MELENGESTROL ACETATE	Approved		0.037024
VDR	GOSSYPOL	Not Approved		0.002314
VDR	SODIUM DODECYL SULFATE	Approved		0.037024
VDR	METITEPINE	Not Approved		0.00528914
VDR	CHEMBL:CHEMBL1256186	Not Approved		0.055536
VDR	RALOXIFENE HYDROCHLORIDE	Approved	Hormone Replacement Agents	0.00444288
VDR	ETHACRIDINE	Not Approved		0.111072
VDR	BIS(DIMETHYLAMINETHIOCARBONYL)MONOSULFIDE	Not Approved		0.013884
VDR	DIPHENADIONE	Not Approved		0.027768
VDR	CALCIPOTRIENE	Approved	Dermatologic Agents,antipsoriatic agent	0.499824
VDR	PEGINTERFERON ALFA-2B	Approved		0.010413
VDR	CHEMBL:CHEMBL602763	Not Approved		0.037024
VDR	PHOSMET	Not Approved		0.0222144
VDR	(-)-N-PORPHYNORAPOMORPHINE	Not Approved		0.013884
VDR	FPL-55712	Not Approved		0.055536
VDR	CHEMBL:CHEMBL462861	Not Approved		0.037024
VDR	CAPTAN	Not Approved		0.00854399
VDR	ALLOXAN	Not Approved		0.027768
VDR	RECOMBINANT INTERFERON	Not Approved		0.005696
VDR	PENTACHLOROPHENOL	Not Approved		0.00793371
VDR	SB-408124	Not Approved		0.013884
VDR	ETHACRYNIC ACID	Approved	Antihypertensive Agents; Diuretics	0.00694199
VDR	ICRF-193	Not Approved		0.055536
VDR	CHOLECALCIFEROL	Approved		0.027768
VDR	BROMOENOL LACTONE	Not Approved		0.013884
VDR	&ALPHA;-ERGOCRYPTINE	Not Approved		0.0111072
VDR	ZIRAM	Not Approved		0.00854399
VDR	CLODRONIC ACID	Approved	antineoplastic agent	0.0201949
VDR	BENSERAZIDE HYDROCHLORIDE	Not Approved		0.00694199
VDR	METHOXYARACHIDONOYL FLUOROPHOSPHONATE	Not Approved		0.055536
VDR	LAPACHOL	Not Approved		0.0222144
VDR	PHENYLSTIBONIC ACID	Not Approved		0.0222144
VDR	NALED	Not Approved		0.027768
VDR	FEPRAZONE	Approved		0.0222144
VDR	CALPEPTIN	Not Approved		0.037024
VDR	RT3	Not Approved		0.018512
VDR	CHEMBL:CHEMBL56393	Not Approved		0.00396685
VDR	ROTTLERIN	Not Approved		0.00854399
VDR	CALCIUM	Approved		0.444288
VDR	STREPTONIGRIN	Not Approved		0.0055536
VDR	CHEMBL:CHEMBL505670	Not Approved		0.00317348
VDR	BENSERAZIDE	Approved		0.0158674
VDR	IRIGENOL	Not Approved		0.00793371
VDR	THYMOL IODIDE	Approved		0.055536
VDR	0-HEXYL-1,3-DIAMINE-PLATINUM 2,2-DICHLORIDE	Not Approved		0.037024
VDR	TETRAIDOFLUORESCEIN	Not Approved		0.0123413
VDR	2MD	Not Approved		0.055536
VDR	PURPUROGALLIN	Not Approved		0.00308533
VDR	TRIPHENYLSTANNYL ACETATE	Not Approved		0.027768
VDR	JUGLONE	Not Approved		0.0055536
VDR	LINOLENIC ACID	Approved		0.00528914
VDR	CHEMBL:CHEMBL1255944	Not Approved		0.0123413
VDR	DECYLUBIQUINONE	Not Approved		0.055536
VDR	KETOCONAZOLE	Approved		0.0151462
VDR	BRIMONIDINE	Approved	for treatment of glaucoma	0.00925599
VDR	ISOPROTERENOL	Approved	Bronchodilator Agents; Cardiotonic Agents	0.003471
VDR	SULFINPYRAZONE	Approved	Uricosuric Agents	0.00793371
VDR	CHEMBL:CHEMBL1310701	Not Approved		0.018512
VDR	CHALCONE	Not Approved		0.037024
VDR	DEPHOSTATIN	Not Approved		0.00444288
VDR	{4-[3-(4-ACETYL-3-HYDROXY-2-PROPYLPHENOXY)PROPOXY]PHENOXY}ACETIC ACID	Not Approved		0.0158674
VDR	CEFACLOR ANHYDROUS	Approved		0.00793371
VDR	THIOTEPA	Approved		0.0111072
VDR	DICLAZURIL	Approved		0.055536
VDR	HOMIDIUM	Not Approved		0.013884
VDR	QUINIZARIN	Not Approved		0.055536
VDR	2'-HYDROXYCHALCONE	Not Approved		0.018512
VDR	FENITROTHION	Not Approved		0.111072
VDR	DIHYDROGAMBOGIC ACID	Not Approved		0.0100974
VDR	FENBUTATIN OXIDE	Not Approved		0.111072
VDR	INAMRINONE	Approved	Cardiotonic Agents; Phosphodiesterase Inhibitors	0.00584589
VDR	PD-146176	Not Approved		0.037024
VDR	TOMELUKAST	Not Approved		0.055536
VDR	EUFLAVINE	Not Approved		0.00694199
VDR	AGROCLAVINE	Not Approved		0.0222144
VDR	2',4'-DIHYDROXYCHALCONE	Not Approved		0.027768
VDR	4-METHYLDAPHNETIN	Not Approved		0.0222144
VDR	ISOTRETINOIN	Approved	for treatment of acne	0.00694199
VDR	TBBT	Not Approved		0.013884
VDR	CYSTEAMINE HYDROCHLORIDE	Approved	for treatment of corneal cystine accumulation	0.0222144
VDR	CYSTAMINE DIHYDROCHLORIDE	Not Approved		0.027768
VDR	IPRONIAZID SULFATE	Not Approved		0.111072
VDR	TRIBUTYLTIN-OXIDE	Not Approved		0.0222144
VDR	CHEMBL:CHEMBL1232076	Not Approved		0.0222144
VDR	CHEMBL:CHEMBL74852	Not Approved		0.037024
VDR	ESTROGENS, CONJUGATED (USP)	Approved	Hormone Replacement Agents	0.0246826
VDR	FTI 276	Not Approved		0.055536
VDR	CHEMBL:CHEMBL565893	Not Approved		0.018512
VDR	DAUNORUBICIN HYDROCHLORIDE	Approved		0.00336582
VDR	BROMOCRIPTINE	Approved	antidiabetic	0.00358296
VDR	4-CHLOROMERCURIBENZOIC ACID	Not Approved		0.00396685
VDR	PHENTHOATE	Not Approved		0.111072
VDR	CHEMBL:CHEMBL1546223	Not Approved		0.018512
VDR	DYCLONINE HYDROCHLORIDE	Approved		0.00694199
VDR	TYRPHOSTIN B48	Not Approved		0.00584589
VDR	GAMMA-LINOLENIC ACID	Not Approved		0.018512
VDR	LOFEPRAMINE	Not Approved		0.027768
VDR	GOSSYPETIN	Not Approved		0.0111072
VDR	ALLITRIDIN	Not Approved		0.027768
VDR	ILX23-7553	Not Approved		0.111072
VDR	DOCUSATE	Approved		0.055536
VDR	CURCUMIN	Approved		0.00336582
VDR	ETIDRONIC ACID	Approved		0.0158674
VDR	SANGUINARIUM	Not Approved		0.00444288
VDR	CHEMBL:CHEMBL388979	Not Approved		0.018512
VDR	PHYSCION	Not Approved		0.111072
VDR	TRIBROMSALAN	Approved		0.027768
VDR	AMOXAPINE	Approved	antidepressant	0.00740479
VDR	MIDAZOLAM HYDROCHLORIDE	Approved	Anesthesia; Hypnotics and Sedatives,Adjuvants	0.00617066
VDR	OMEPRAZOLE	Approved	antiulcer agent,Proton pump inhibitor	0.00300194
VDR	NIFEDIPINE	Approved	Antianginal Agents; Vasodilator Agents	0.00198343
VDR	DIXANTHOGEN	Not Approved		0.111072
VDR	LITHOCHOLIC ACID	Not Approved		0.017088
VDR	CANDESARTAN CILEXETIL	Approved	antihypertensive agent	0.00740479
VDR	ALITRETINOIN	Approved		0.0211566
VDR	IODOFORM	Not Approved		0.027768
VDR	CYCLOVALONE	Not Approved		0.0158674
VDR	BITHIONOLATE SODIUM	Approved		0.013884
VDR	WORTMANNIN	Not Approved		0.00396685
VDR	ELDECALCITOL	Not Approved	antiosteoporotic agent	0.222144
VDR	SB-415286	Not Approved		0.0055536
VDR	ANTIAROL	Not Approved		0.111072
VDR	SANGUINARINE SULFATE	Not Approved		0.00854399
VDR	ELOCALCITOL	Not Approved	for treatment of benign prostatic hyperplasia	0.222144
VDR	GUTHION	Not Approved		0.00925599
VDR	PYRITHIONE ZINC	Approved		0.00617066
VDR	7,8-DIHYDROXYFLAVONE	Not Approved		0.013884
VDR	TIOXOLONE	Not Approved		0.0222144
VDR	ERYTHROSINE	Approved		0.0123413
VDR	PROTOPORPHYRIN	Not Approved		0.00444288
VDR	HEMATOXYLIN	Not Approved		0.018512
VDR	ALENDRONATE SODIUM	Approved	Bisphosphonates	0.101816
VDR	KOPARIN	Not Approved		0.0111072
VDR	PYRITHIONE	Approved		0.0100974
VDR	CHEMBL:CHEMBL600694	Not Approved		0.0158674
DOCK10	BINETRAKIN	Not Approved		20.8815
EIF4G2	COMPOUND 9B [PMID: 18986805]	Not Approved		13.0509
ATF4	[3H]AZ11637326	Not Approved		1.80013
ATF4	ENCENICLINE	Not Approved	nootropic	0.900065
ATF4	AZD0328	Not Approved		0.900065
ATF4	[3H]&ALPHA;-BUNGAROTOXIN	Not Approved		0.600044
ATF4	PNU-282987	Not Approved		1.80013
ATF4	&ALPHA;-BUNGAROTOXIN	Not Approved		0.450033
ATF4	ATRACURIUM	Not Approved		0.450033
ATF4	&ALPHA;-CONOTOXIN ARIB	Not Approved		1.80013
ATF4	BNC375	Not Approved		0.900065
ATF4	&ALPHA;-CONOTOXIN IMI	Not Approved		1.80013
ATF4	[125I]EPIBATIDINE	Not Approved		0.450033
ATF4	[3H]A-585539	Not Approved		1.80013
ATF4	METHYLLYCACONITINE	Not Approved		1.80013
ATF4	PSAB-OFP	Not Approved		1.80013
ATF4	A-867744	Not Approved		0.600044
ATF4	JNJ1930942	Not Approved		1.80013
ATF4	PHA-709829	Not Approved		1.80013
ATF4	PHA-543613	Not Approved		0.900065
ATF4	LY2087101	Not Approved		0.600044
ATF4	MECAMYLAMINE	Approved	for treatment of ADHD,motilitant	0.150011
ATF4	4BP-TQS	Not Approved		1.80013
ATF4	PNU-120596	Not Approved		0.900065
ATF4	NS1738	Not Approved		0.600044
ATF4	IVERMECTIN	Approved		0.600044
ATF4	VITAMIN E	Approved		0.225016
ATF4	BRADANICLINE	Not Approved	neuroprotectant	0.360026
ATF4	[125I]&ALPHA;-BUNGAROTOXIN	Not Approved		0.600044
ATF4	AQW051	Not Approved		0.900065
ATF4	A-582941	Not Approved		1.80013
CNNM2	MERCAPTOPURINE	Approved	Antineoplastic Agents	2.32017
PDE2A	DIPYRIDAMOLE	Approved	antithrombotic,anticoagulant	0.233053
PDE2A	PENTOXIFYLLINE	Approved	for treatment of amyotrophic lateral sclerosis (ALS)	0.372884
PDE2A	CP-461	Not Approved		13.0509
PDE2A	ND7001	Not Approved		13.0509
KCNN4	SENICAPOC	Not Approved		34.8025
KCNN4	CHLORZOXAZONE	Approved	Muscle Relaxants	2.90021
KCNN4	ASP-0819	Not Approved		8.70063
MMP13	CURCUMIN	Approved		0.0988708
MMP13	REBIMASTAT	Not Approved		1.08758
MMP13	DOXYCYCLINE CALCIUM	Approved		1.63137
MMP13	APRATASTAT	Not Approved		2.61019
MMP13	PRINOMASTAT	Not Approved		0.932211
MMP13	DOXYCYCLINE ANHYDROUS	Approved		0.283716
MMP13	CTS-1027	Not Approved		0.932211
MMP13	ILOMASTAT	Not Approved		0.261019
MOCS1	FOSDENOPTERIN	Approved		13.0509
MOCS1	FOSDENOPTERIN	Not Approved		26.1019
IGFBP6	ANTISERUM	Not Approved		2.98307
CAMK1D	NVP-TAE684	Not Approved		0.0633541
CAMK1D	ENTRECTINIB	Approved		0.114482
CAMK1D	SOTRASTAURIN	Not Approved		0.106975
CAMK1D	CHEMBL:CHEMBL546797	Not Approved		0.203921
CAMK1D	RG-1530	Not Approved		0.0694199
CAMK1D	ILORASERTIB	Not Approved		0.0562541
CAMK1D	CHEMBL:CHEMBL379975	Not Approved		0.148306
CAMK1D	LOSARTAN POTASSIUM	Approved	Antihypertensive Agents	1.18645
DAG1	UAMC00039	Not Approved		52.2038
MC1R	BREMELANOTIDE	Approved	for treatment of sexual dysfunction	1.06538
MC1R	AFAMELANOTIDE	Approved	dermatological agent	4.47461
MC1R	DERSIMELAGON	Not Approved		7.45769
MC1R	AFAMELANOTIDE ACETATE	Approved		7.45769
MC1R	MODIMELANOTIDE	Not Approved		3.72884
MC1R	ISOFLURANE	Approved	Inhalation,Anesthetics	0.481141
MC1R	DESIPRAMINE	Approved	Tricyclic,Antidepressive Agents	0.382445
WDR24	CLOPIDOGREL	Approved	antithrombotic,antiplatelet agent	1.49154
WDR24	ASPIRIN	Approved	NSAID	0.58656
RALBP1	FLUOROURACIL	Approved		0.128581
RALBP1	DOXORUBICIN HYDROCHLORIDE	Approved	antineoplastic agent	0.10078
RALBP1	IRINOTECAN HYDROCHLORIDE	Approved	antineoplastic agent	0.236752
RALBP1	BEVACIZUMAB	Approved	antineoplastic agent	0.372884
RALBP1	CARBAMAZEPINE	Approved	for treatment of bipolar disorder	0.304395
RALBP1	VINCRISTINE	Approved	antineoplastic agent	0.18414
RALBP1	LEUCOVORIN CALCIUM	Approved	adjuvant to chemotherapy	0.414316
PKD2L1	LA3+	Not Approved		0.395483
PKD2L1	AMILORIDE	Approved	antihypertensive agent	0.255901
PKD2L1	MALIC ACID	Approved		4.35032
PKD2L1	BENZAMIL	Not Approved		0.54379
PKD2L1	CA2+	Not Approved		0.108758
PKD2L1	ETHYLISOPROPYLAMILORIDE	Not Approved		0.870063
PKD2L1	HCL	Not Approved		4.35032
PKD2L1	FLUFENAMATE	Not Approved		2.17516
PKD2L1	GD3+	Not Approved		0.54379
PKD2L1	CITRIC ACID	Approved		0.870063
PKD2L1	FLUFENAMIC ACID	Not Approved		0.114482
PKD2L1	PHENAMIL	Not Approved		1.08758
ROS1	CERITINIB	Approved		0.447827
ROS1	CABOZANTINIB S-MALATE	Approved	antineoplastic agent	0.197742
ROS1	CRIZOTINIB	Approved	antineoplastic agent	1.3921
ROS1	TAMATINIB	Not Approved		0.0134269
ROS1	ERLOTINIB	Approved	antineoplastic agent	0.0194211
ROS1	LORLATINIB	Approved		1.00392
ROS1	OSIMERTINIB	Approved		0.0776842
ROS1	BRIGATINIB	Approved		0.395483
ROS1	FORETINIB	Not Approved	antineoplastic agent	0.057241
ROS1	PEMETREXED DISODIUM	Approved	Antineoplastic Agents,antineoplastic agent	0.0836599
ROS1	NEFLAMAPIMOD	Not Approved		0.181263
ROS1	TALETRECTINIB	Not Approved		0.435032
ROS1	ALISERTIB	Not Approved	antineoplastic agent	0.0226579
ROS1	ZIDESAMTINIB	Not Approved		2.17516
ROS1	JNJ-7706621	Not Approved		0.0197742
ROS1	TALETRECTINIB	Not Approved		0.54379
ROS1	HESPERADIN	Not Approved		0.0271895
ROS1	CP-547632	Not Approved		0.0247177
ROS1	SNS-314	Not Approved	antineoplastic agent	0.0258947
ROS1	PEMBROLIZUMAB	Approved		0.0659139
ROS1	ALK INHIBITOR TAE684	Not Approved		0.271895
ROS1	PF-562271	Not Approved		0.0100702
ROS1	AZD3463	Not Approved		0.217516
ROS1	SB202190	Not Approved		0.0302105
ROS1	ILORASERTIB	Not Approved		0.00937568
ROS1	RG-1530	Not Approved		0.01157
ROS1	PACLITAXEL	Approved	for treatment of peripheral arterial disease (PAD),DMARD,antiinflammatory agent,antineoplastic agent	0.0197742
ROS1	BATOPROTAFIB	Not Approved		0.725053
ROS1	ALK INHIBITOR ASP3026	Not Approved		0.362526
ROS1	IRUPLINALKIB	Not Approved		0.54379
ROS1	AST-487	Not Approved		0.0265263
ROS1	TOZASERTIB	Not Approved	antineoplastic agent	0.0148983
ROS1	SELUMETINIB	Approved		0.0659139
ROS1	CARBOPLATIN	Approved		0.0252925
ROS1	GEFITINIB	Approved	antineoplastic agent	0.0162325
ROS1	REPOTRECTINIB	Approved		0.621474
ROS1	TAFENOQUINE	Approved		0.54379
ROS1	CENISERTIB	Not Approved	antineoplastic agent	0.00921677
ROS1	ENTRECTINIB	Approved		0.190803
ROS1	AFATINIB	Approved	antineoplastic agent	0.0604211
ROS1	ALECTINIB	Approved		0.108758
ROS1	MLN-8054	Not Approved	antineoplastic agent	0.0375027
ROS1	SODIUM PYRUVATE	Approved		1.08758
ROS1	PROCYSTEINE	Not Approved		1.08758
ROS1	UNECRITINIB	Not Approved		1.08758
ROS1	CYC-116	Not Approved		0.0112122
ROS1	ALK/C-MET INHIBITOR TQ-B3139	Not Approved		0.725053
ROS1	CEMIPLIMAB	Approved		0.155368
BUB1B	3-PHENYL-CPP	Not Approved		8.70063
BUB1B	NIFLUMIC ACID	Not Approved	NSAID	1.33856
BUB1B	DIDS	Not Approved		3.48025
MAZ	RECOMBINANT INTERLEUKIN-1	Not Approved	antineoplastic agent	5.80042
PPP1R3A	DOCOSANOL	Approved		6.52547
HUS1	MYCOPHENOLATE MOFETIL	Approved	immunosuppressant	3.26274
HUS1	CAMPTOTHECIN	Approved	antineoplastic agent	1.49154
CTSK	MIV-701	Not Approved	for treatment of osteoporosis	5.80042
CTSK	RELACATIB	Not Approved	antiosteoporotic agent	2.90021
CTSK	ONO-5334	Not Approved		5.80042
CTSK	ANTISENSE OLIGONUCLEOTIDES	Not Approved		0.351541
CTSK	CHEMBL:CHEMBL1085282	Not Approved	antirheumatic agent	11.6008
CTSK	HEPARAN SULFATE	Not Approved		0.966737
CTSK	BALICATIB	Not Approved		11.6008
CTSK	ODANACATIB	Not Approved	antiosteoporotic agent	23.2017
CTSK	CHEMBL:CHEMBL2316602	Not Approved		11.6008
PRMT5	ONAMETOSTAT	Not Approved		5.22038
PRMT5	LLY-283	Not Approved		5.22038
PRMT5	PEMRAMETOSTAT	Not Approved		10.4408
PRMT5	MRTX1719	Not Approved		5.22038
PRMT5	DS-437	Not Approved		2.61019
PRMT5	PF-06939999	Not Approved		5.22038
PRMT5	CMP5 [PMID: 25742700]	Not Approved		5.22038
PRMT5	EPZ015666	Not Approved		5.22038
PRMT5	TNG908	Not Approved		5.22038
PRMT5	GSK591	Not Approved		5.22038
FCGR1A	URMC-099	Not Approved		1.16008
FCGR1A	MDX-210	Not Approved		5.22038
FCGR1A	RECOMBINANT INTERFERON	Not Approved		0.535424
FCGR1A	CEP-11981	Not Approved		0.994358
FCGR1A	MDX-447	Not Approved		15.6611
CYP27B1	TRICHOSTATIN A	Not Approved		0.401568
CYP27B1	COMPOUND 4 [PMID: 19954973]	Not Approved		2.00784
CYP27B1	TENOFOVIR DISOPROXIL FUMARATE	Approved		2.00784
CYP27B1	COMPOUND 3 [PMID: 14640538]	Not Approved		1.00392
CYP27B1	DEFERASIROX	Approved		1.00392
CYP27B1	GAMMA-INTERFERON	Not Approved		0.892373
CYP27B1	SQ-24,798	Not Approved		2.00784
CYP27B1	DECITABINE	Approved	antineoplastic agent	0.33464
CYP27B1	SOY PROTEIN ISOLATE	Not Approved		1.33856
CYP27B1	PEGINTERFERON ALFA-2A	Approved	Antineoplastic Agents; Immunomodulatory Agents,for treatment of hepatitis B and C	0.276943
CYP27B1	UK-396,082	Not Approved		2.00784
CYP27B1	RIFAMPIN	Approved		0.286834
CYP27B1	CHEMBL:CHEMBL2036072	Not Approved		8.03135
COL5A2	OCRIPLASMIN	Approved		0.686892
COL5A2	COLLAGENASE CLOSTRIDIUM HISTOLYTICUM	Approved	for treatment of Dupuytren's contracture	0.932211
DDIT3	STREPTOZOCIN	Approved		0.0540412
DDIT3	INDOMETHACIN	Approved	NSAID	0.0621474
DDIT3	ASPIRIN	Approved	NSAID	0.0279314
DDIT3	ETOPOSIDE	Approved	Antineoplastic Agents	0.0428603
DDIT3	DOCETAXEL ANHYDROUS	Approved	antineoplastic agent	0.0299505
DDIT3	THERAPEUTIC HORMONE	Not Approved		0.0564976
DDIT3	1,4-BENZOQUINONE	Not Approved		0.828632
DDIT3	PROTEIN SYNTHESIS INHIBITOR	Not Approved		0.207158
DDIT3	PENICILLAMINE	Approved		0.355128
DDIT3	RECOMBINANT INTERLEUKIN-1	Not Approved	antineoplastic agent	0.138105
DDIT3	ASCORBIC ACID	Approved		0.0956114
DDIT3	CURCUMIN	Approved		0.0376651
DDIT3	SURAMIN	Not Approved		0.0654183
DDIT3	DICLOFENAC SODIUM	Approved	for treatment of glaucoma,analgesic,NSAID	0.0731146
DDIT3	HYDROGEN PEROXIDE	Approved		0.124295
DDIT3	FENRETINIDE	Approved	antineoplastic agent	0.18414
DDIT3	CYCLOSPORINE	Approved	immunosuppressant,opthalmological agent	0.0285735
DDIT3	GLUTAMINE	Approved		0.310737
DDIT3	PROTEASOME INHIBITOR	Not Approved		0.186442
DDIT3	PHOTOSENSITIZING AGENT	Not Approved		0.828632
DDIT3	6-DIAZO-5-OXO-L-NORLEUCINE	Not Approved		1.24295
DDIT3	ANTIOXIDANT	Not Approved		0.118376
DDIT3	TOPOISOMERASE INHIBITOR	Not Approved		0.828632
DDIT3	ALPHA-TOCOPHEROL	Not Approved		0.22599
DDIT3	OXIDOPAMINE	Not Approved		0.124295
DDIT3	DACTINOMYCIN	Approved		0.0710256
DDIT3	RO 31-8220	Not Approved		0.621474
DDIT3	IBUPROFEN, SODIUM SALT	Approved	NSAID	0.0637409
DDIT3	NICOTINE POLACRILEX	Approved	Central Nervous System Stimulants	0.0540412
DDIT3	STAUROSPORINE	Not Approved		0.088782
DDIT3	RECOMBINANT NEUROTROPHIC FACTOR	Not Approved		0.497179
DDIT3	SIROLIMUS	Approved	for treatment of wet age-related macular degeneration,immunosuppressant	0.0428603
DDIT3	BORTEZOMIB	Approved	antineoplastic agent	0.0292458
DDIT3	PROTEIN KINASE INHIBITOR	Not Approved		0.497179
DDIT3	MITOGEN-ACTIVATED PROTEIN KINASE INHIBITOR	Not Approved		0.355128
DDIT3	CISPLATIN	Approved		0.0253663
DDIT3	PHENETHYL ISOTHIOCYANATE	Not Approved		0.621474
DDIT3	PACLITAXEL	Approved	for treatment of peripheral arterial disease (PAD),DMARD,antiinflammatory agent,antineoplastic agent	0.022599
DDIT3	MANNITOL	Approved		0.414316
DDIT3	CELECOXIB	Approved	NSAID	0.12986
DDIT3	DEFEROXAMINE	Approved		0.146229
DDIT3	PLATINUM	Not Approved		0.124295
ALPL	DIHYDRODAPHNODORIN B	Not Approved		0.233053
ALPL	MARIDEBART CAFRAGLUTIDE	Not Approved		0.466105
ALPL	TYRPHOSTIN 23	Not Approved		0.044391
ALPL	CHEMBL:CHEMBL1731432	Not Approved		0.466105
ALPL	PEPTIDE 5 [PMID: 28562585]	Not Approved		0.932211
ALPL	T-0632	Not Approved		0.932211
ALPL	PYROGALLOL RED	Not Approved		0.0372884
ALPL	[125I]GLP-1-(7-37) (HUMAN)	Not Approved		0.932211
ALPL	ADALIMUMAB	Approved	DMARD,antiinflammatory agent	0.0564976
ALPL	BETP	Not Approved		0.932211
ALPL	CEPHALOCHROMIN	Not Approved		0.0490637
ALPL	ETANERCEPT	Approved	DMARD,antiinflammatory agent	0.0717085
ALPL	DANUGLIPRON	Not Approved		0.932211
ALPL	LIXISENATIDE	Approved		0.466105
ALPL	(+/-)-ERIODICTYOL	Not Approved		0.0776842
ALPL	SEMAGLUTIDE	Approved		0.466105
ALPL	TASPOGLUTIDE	Not Approved	antidiabetic	0.466105
ALPL	CHEMBL:CHEMBL260311	Not Approved		0.0847464
ALPL	LEVAMISOLE	Approved		0.233053
ALPL	EPICATECHIN	Not Approved		0.0717085
ALPL	[125I]EXENDIN-(9-39)	Not Approved		0.932211
ALPL	CERTOLIZUMAB PEGOL	Approved	DMARD,antiinflammatory agent	0.266346
ALPL	LSN3318839	Not Approved		0.932211
ALPL	ORFORGLIPRON	Not Approved		0.932211
ALPL	CHEMBL:CHEMBL600956	Not Approved		0.932211
ALPL	INFLIXIMAB	Approved	DMARD,antiinflammatory agent	0.0601426
ALPL	EXENATIDE	Approved	antidiabetic	0.310737
ALPL	AVEXITIDE	Not Approved		0.466105
ALPL	[125I]GLP-1-(7-36)-AMIDE	Not Approved		0.932211
ALPL	SULFURETIN	Not Approved		0.0582632
ALPL	THUNBERGINOL B	Not Approved		0.0932211
ALPL	GLUCAGON (RDNA)	Approved	Antihypoglycemic Agents	0.0847464
ALPL	MYRICETIN	Not Approved		0.0233053
ALPL	WB4-24	Not Approved		0.932211
ALPL	ISOQUERCETIN	Not Approved		0.155368
ALPL	TRETINOIN	Approved	for treatment of acne	0.0204881
ALPL	HAEMATOXYLIN	Not Approved		0.0358543
ALPL	GLUCAGON-LIKE PEPTIDE 1-(7-36) AMIDE	Not Approved		0.932211
ALPL	CHEMBL:CHEMBL2094652	Not Approved		0.186442
ALPL	TERPYRIDINE	Not Approved		0.116526
ALPL	SURVODUTIDE	Not Approved		0.466105
ALPL	GLUCAGON-LIKE PEPTIDE 1-(7-37)	Not Approved		0.932211
ALPL	CHEMBL:CHEMBL1256783	Not Approved		0.466105
ALPL	LIRAGLUTIDE	Approved	Antidiabetic agent,antidiabetic	0.466105
ALPL	CHEMBL:CHEMBL146710	Not Approved		0.103579
ALPL	CHEMBL:CHEMBL234338	Not Approved		0.044391
ALPL	CHEMBL:CHEMBL505807	Not Approved		0.932211
ALPL	CHEMBL:CHEMBL598663	Not Approved		0.0847464
ALPL	CHEMBL:CHEMBL585591	Not Approved		0.0388421
ALPL	CHEMBL:CHEMBL1408276	Not Approved		0.0932211
ALPL	CHEMBL:CHEMBL586135	Not Approved		0.103579
ALPL	TIRZEPATIDE	Approved		0.233053
ALPL	CHEMBL:CHEMBL56393	Not Approved		0.0332932
ALPL	CHEMBL:CHEMBL81782	Not Approved		0.0776842
ALPL	EXENDIN-3	Not Approved		0.932211
ALPL	ASFOTASE ALFA	Approved		0.932211
CCL1	ANTISENSE OLIGONUCLEOTIDES	Not Approved		3.16387
DPYSL2	LACOSAMIDE	Approved	neuropathic pain,analgesic,anticonvulsant	0.200784
DPYSL2	DERAZANTINIB	Not Approved	antineoplastic agent	0.163137
DPYSL2	COMPOUND 29 [PMID: 36356320]	Not Approved		0.326274
DPYSL2	PEMIGATINIB	Approved		0.217516
DPYSL2	PD166285	Not Approved		0.186442
DPYSL2	PRN1371	Not Approved		0.186442
DPYSL2	CATEQUENTINIB	Not Approved		0.326274
DPYSL2	FUTIBATINIB	Approved		0.118645
DPYSL2	FANREGRATINIB	Not Approved		0.435032
DPYSL2	PAZOPANIB	Approved	antineoplastic agent	0.0228964
DPYSL2	COMPOUND 8I [PMID: 22765894]	Not Approved		0.108758
DPYSL2	LY2874455	Not Approved		0.186442
DPYSL2	BRIVANIB	Not Approved		0.0932211
DPYSL2	BLU-9931	Not Approved		0.326274
DPYSL2	COMPOUND 8H [PMID: 22765894]	Not Approved		0.118645
DPYSL2	LUCITANIB	Not Approved		0.0870063
DPYSL2	3-[(3-(2-CARBOXYETHYL)-4-METHYLPYRROL-2-YL)METHYLENE]-2-INDOLINONE	Not Approved		0.261019
DPYSL2	COMPOUND 7R [PMID: 26080733]	Not Approved		1.30509
DPYSL2	NINTEDANIB ESYLATE	Approved	antineoplastic agent	0.0522038
DPYSL2	SULFATINIB	Not Approved		0.186442
DPYSL2	TINENGOTINIB	Not Approved		0.186442
DPYSL2	SORAFENIB	Approved	antineoplastic agent	0.0113487
DPYSL2	ERDAFITINIB	Approved		0.100392
DPYSL2	PEXMETINIB	Not Approved	for treatment of myelodysplastic syndrome	0.0725053
DPYSL2	CEP-11981	Not Approved		0.0621474
DPYSL2	COMPOUND 7 [NGUYEN ET AL., 2023]	Not Approved		0.261019
DPYSL2	MK-2461	Not Approved		0.054379
DPYSL2	INFIGRATINIB	Approved		0.0483369
DPYSL2	ZOLIGRATINIB	Not Approved		0.261019
DPYSL2	SU-14813	Not Approved		0.261019
DPYSL2	ORANTINIB	Not Approved		0.100392
DPYSL2	TOCERANIB	Not Approved		0.435032
DPYSL2	SUNITINIB	Approved	antineoplastic agent	0.0271895
DPYSL2	COMPOUND 2C [PMID: 24900538]	Not Approved		0.130509
DPYSL2	SU-11652	Not Approved		0.326274
DPYSL2	SEGIGRATINIB	Not Approved		0.261019
DPYSL2	DOVITINIB	Not Approved	antineoplastic agent	0.0129217
DPYSL2	ROGARATINIB	Not Approved		0.186442
DPYSL2	FEXAGRATINIB	Not Approved		0.217516
DPYSL2	TASURGRATINIB	Not Approved		0.186442
HCRTR1	FILOREXANT	Not Approved		1.45011
HCRTR1	LEMBOREXANT	Approved		1.45011
HCRTR1	DARIDOREXANT HYDROCHLORIDE	Approved		2.90021
HCRTR1	CHEMBL:CHEMBL1520346	Not Approved		1.16008
HCRTR1	ORN-0829 HYDRATE	Not Approved		2.90021
HCRTR1	DARIDOREXANT	Approved		1.45011
HCRTR1	ALMOREXANT	Not Approved	sleep disorder treatment	2.90021
HCRTR1	SB-649868	Not Approved		5.80042
HCRTR1	SUVOREXANT	Approved	hypnotic	2.90021
CACNA2D4	BEPRIDIL HYDROCHLORIDE	Approved		0.200784
CACNA2D4	SULOCTIDIL	Approved		0.200784
CACNA2D4	GABAPENTIN	Approved	analgesic,for treatment of neuropathic pain	0.130509
CACNA2D4	PHLOROGLUCINOL	Approved		0.200784
CACNA2D4	CELECOXIB	Approved	NSAID	0.155832
CACNA2D4	GABAPENTIN ENACARBIL	Approved	for treatment of restless legs syndrome	0.193347
CACNA2D4	TERODILINE HYDROCHLORIDE	Approved		0.168399
CACNA2D4	PREGABALIN	Approved	for treatment of restlegs legs syndrome,neuropathic pain,analgesic	0.200784
CACNA2D4	IMAGABALIN	Not Approved		0.200784
CACNA2D4	ATAGABALIN	Not Approved		0.200784
FOLR3	PEMETREXED DISODIUM	Approved	Antineoplastic Agents,antineoplastic agent	0.803135
FOLR3	PETESICATIB	Not Approved		3.48025
FOLR3	CITIBRASINE	Not Approved		10.4408
FOLR3	VBY-825	Not Approved		2.08815
FOLR3	CITRUSININE II	Not Approved		5.22038
GALNT3	GSK-264220A	Not Approved		13.0509
GALNT3	COMPOUND 12 [PMID: 31990537]	Not Approved		26.1019
GUCY1B1	SGR-1505	Not Approved		2.90021
GUCY1B1	COMPOUND 20C [PMID: 34181850]	Not Approved		2.90021
GUCY1B1	VERICIGUAT	Approved		0.725053
GUCY1B1	NITRIC OXIDE	Approved	antiinflammatory agent	0.290021
GUCY1B1	RUNCACIGUAT	Not Approved		0.725053
GUCY1B1	PRALICIGUAT	Not Approved		0.580042
GUCY1B1	SODIUM NITROPRUSSIDE	Approved		0.580042
GUCY1B1	PENTAERYTHRITOL TETRANITRATE	Approved		0.580042
GUCY1B1	ISOSORBIDE DINITRATE	Approved	antihypertensive agent	0.263656
GUCY1B1	JNJ-67856633	Not Approved		2.90021
GUCY1B1	ATACIGUAT	Not Approved		0.580042
GUCY1B1	NITROGLYCERIN	Approved	for treatment of Raynaud's disease	0.223093
GUCY1B1	RIOCIGUAT	Approved	antihypertensive agent	1.16008
GUCY1B1	CINACIGUAT	Not Approved		1.45011
GUCY1B1	OLINCIGUAT	Not Approved		0.725053
GUCY1B1	SAFIMALTIB	Not Approved		1.45011
GUCY1B1	ISOSORBIDE MONONITRATE	Approved	Antianginal Agents; Vasodilator Agents	0.290021
GUCY1B1	PECAZINE	Not Approved		2.90021
LPO	ASCORBIC ACID	Approved		0.803135
LPO	DIETHYLSTILBESTROL	Approved	Hormone Replacement Agents	0.632773
LPO	T-817 MALEATE	Not Approved		5.22038
LPO	RAXOFELAST	Not Approved		10.4408
LPO	DEXTRAN SULFATE SODIUM	Not Approved		2.61019
NPIPB8	ACETAMINOPHEN	Approved	analgesic	1.00392
NPIPB8	TAPENTADOL	Approved	opioid,analgesic	8.70063
ITPA	INTERFERON ALFA-2B	Approved	for treatment of hepatitis C,Antineoplastic Agents; Immunomodulatory Agents,for treatment of hepatitis B and C,for treatment of hepatitis	2.79663
ITPA	FOLIC ACID	Approved		1.08758
ITPA	PROTEASE INHIBITOR	Not Approved		1.30509
ITPA	THERAPEUTIC CORTICOSTEROID	Not Approved		0.621474
EEF1D	ILORASERTIB	Not Approved		0.012163
EEF1D	SNS-314	Not Approved		0.705457
EEF1D	MK-5108	Not Approved		0.470304
EEF1D	VTX-11E	Not Approved		0.282183
EEF1D	RHO KINASE INHIBITOR IV	Not Approved		0.705457
EEF1D	GSK143	Not Approved		0.705457
EEF1D	COMPOUND 46 [PMID: 16451062]	Not Approved		0.705457
EEF1D	AMG-900	Not Approved		0.176364
EEF1D	COMPOUND 25 [PMID: 20855207]	Not Approved		0.470304
EEF1D	N-(5-METHYL-1H-PYRAZOL-3-YL)-2-PHENYLQUINAZOLIN-4-AMINE	Not Approved		0.470304
EEF1D	BI-847325	Not Approved		0.128265
EEF1D	DANUSERTIB	Not Approved		0.156768
EEF1D	ALISERTIB	Not Approved	antineoplastic agent	0.029394
EEF1D	EP-0042	Not Approved		0.470304
EEF1D	COMPOUND 16 [PMID: 18945615]	Not Approved		0.352728
EEF1D	DUBERMATINIB	Not Approved		0.235152
EEF1D	ENMD-2076	Not Approved	antineoplastic agent	0.0455133
EEF1D	N-{3-[(4-{[3-(TRIFLUOROMETHYL)PHENYL]AMINO}PYRIMIDIN-2-YL)AMINO]PHENYL}CYCLOPROPANECARBOXAMIDE	Not Approved		1.41091
EEF1D	JNJ-7706621	Not Approved		0.025653
EEF1D	KW-2449	Not Approved		0.176364
EEF1D	AURORA KINASE INHIBITOR II	Not Approved		0.705457
EEF1D	TINENGOTINIB	Not Approved		0.201559
EEF1D	GSK1070916	Not Approved		0.282183
EEF1D	BARASERTIB	Not Approved		0.108532
EEF1D	MLN-8054	Not Approved	antineoplastic agent	0.0486522
EEF1D	RG-1530	Not Approved		0.0150097
EEF1D	ZM447439	Not Approved		0.0742586
EEF1D	XMD-12	Not Approved		0.470304
EEF1D	GSK2334470	Not Approved		0.235152
EEF1D	GSK2646264	Not Approved		0.156768
EEF1D	TOZASERTIB	Not Approved	antineoplastic agent	0.0193276
EEF1D	PF-562271	Not Approved		0.013064
EEF1D	VIC 1911	Not Approved		0.470304
EEF1D	AT-9283	Not Approved		0.117576
EEF1D	COMPOUND 38 [PMID: 20817473]	Not Approved		0.352728
EEF1D	CDK2 INHIBITOR IV	Not Approved		0.176364
EEF1D	COMPOUND 10 [PMID: 19402633]	Not Approved		0.705457
PDGFD	SUNITINIB	Approved	antineoplastic agent	0.54379
PDGFD	CR002	Not Approved	for treatment of IgA nephropathy	26.1019
EIF4E2	PACLITAXEL	Approved	for treatment of peripheral arterial disease (PAD),DMARD,antiinflammatory agent,antineoplastic agent	0.47458
EIF4E2	CARBOPLATIN	Approved		0.607021
ACSL1	PF-562271	Not Approved		0.0537076
ACSL1	NVP-TAE 226	Not Approved		0.828632
ACSL1	CEP-37440	Not Approved		2.90021
ACSL1	VS-4718	Not Approved		5.80042
ACSL1	COMPOUND 30 [PMID: 23414845]	Not Approved		5.80042
ACSL1	YHJ1039	Not Approved		5.80042
ACSL1	ENMD-2076	Not Approved	antineoplastic agent	0.18711
ACSL1	NARMAFOTINIB	Not Approved		5.80042
ACSL1	CONTELTINIB	Not Approved		2.90021
DCLK1	NVP-TAE684	Not Approved		0.253416
DCLK1	CENISERTIB	Not Approved	antineoplastic agent	0.221203
PSMC3	CARFILZOMIB	Approved	antineoplastic agent	0.580042
PSMC3	IXAZOMIB CITRATE	Approved	antineoplastic agent	0.223093
PSMC3	BORTEZOMIB D-MANNITOL	Approved		0.228964
PSMC3	OPROZOMIB	Not Approved	antineoplastic agent	0.217516
PSMC3	IXAZOMIB	Approved		0.207158
PSMC3	BORTEZOMIB	Approved	antineoplastic agent	0.409442
ATP5F1E	ARACHIDONIC ACID	Not Approved		0.372884
ATP5F1E	ADALIMUMAB	Approved	DMARD,antiinflammatory agent	0.22599
ATP5F1E	CERTOLIZUMAB PEGOL	Approved	DMARD,antiinflammatory agent	1.06538
ATP5F1E	ETANERCEPT	Approved	DMARD,antiinflammatory agent	0.286834
ATP5F1E	BEDAQUILINE FUMARATE	Approved		3.72884
ATP5F1E	GI‚Äê530159	Not Approved		1.86442
ATP5F1E	NORFLUOXETINE	Not Approved		1.86442
ATP5F1E	RILUZOLE	Approved	for treatment of ALS	0.162124
ATP5F1E	CHLOROFORM	Approved		0.932211
ATP5F1E	HALOTHANE	Approved	Inhalation,Anesthetics	0.103579
ATP5F1E	ISOFLURANE	Approved	Inhalation,Anesthetics	0.120285
ATP5F1E	METHOTREXATE	Approved	DMARD	0.0677971
ATP5F1E	BL-1249	Not Approved		1.86442
ATP5F1E	INFLIXIMAB	Approved	DMARD,antiinflammatory agent	0.240571
GLUL	PF-06648671	Not Approved		1.86442
GLUL	RG-4733	Not Approved		3.72884
GLUL	GSI-136	Not Approved	for treatment of Alzheimer's disease	0.532692
GLUL	AVAGACESTAT	Not Approved	for treatment of alzheimer's disease	0.466105
GLUL	COMBRETASTATIN A4	Not Approved		3.72884
GLUL	E-2212	Not Approved		3.72884
GLUL	CHF-5074	Not Approved		1.86442
GLUL	BEGACESTAT	Not Approved		0.466105
GLUL	TARENFLURBIL	Not Approved		0.310737
GLUL	E2012	Not Approved	for treatment of Alzheimer's disease	1.86442
GLUL	MK-0752	Not Approved		0.745769
GLUL	SEMAGACESTAT	Not Approved	for treatment of Alzheimer's disease	0.466105
GLUL	NIROGACESTAT	Approved		0.266346
GLUL	TREBANANIB	Not Approved		0.621474
REN	MURAGLITAZAR	Not Approved	antidiabetic	1.74013
REN	HYDROCHLOROTHIAZIDE	Approved	antihypertensive agent	0.226973
REN	IMARIKIREN HYDROCHLORIDE	Not Approved		10.4408
REN	1.ALPHA.-HYDROXYVITAMIN D5	Not Approved	antineoplastic agent	2.61019
REN	ALISKIREN FUMARATE	Approved		5.22038
REN	TERLAKIREN	Not Approved		5.22038
REN	SITOKIREN	Not Approved		2.61019
REN	REMIKIREN	Not Approved	Antihypertensive Agents	15.6611
REN	ALISKIREN	Approved	antihypertensive agent	5.22038
REN	VTP-27999	Not Approved	antihypertensive agent	15.6611
CDC25C	QUERCETIN	Approved		0.330404
CDC25C	CISPLATIN	Approved		0.177564
CDC25C	FLUOROURACIL	Approved		0.225016
CDC25C	WITHAFERIN A	Not Approved		2.17516
PSMD7	IXAZOMIB CITRATE	Approved	antineoplastic agent	0.191223
PSMD7	BORTEZOMIB D-MANNITOL	Approved		0.196255
PSMD7	OPROZOMIB	Not Approved	antineoplastic agent	0.186442
PSMD7	CARFILZOMIB	Approved	antineoplastic agent	0.497179
PSMD7	PROTEASOME INHIBITOR	Not Approved		0.745769
PSMD7	IXAZOMIB	Approved		0.177564
PSMD7	BORTEZOMIB	Approved	antineoplastic agent	0.35095
RPA1	CHEMBL:CHEMBL1765371	Not Approved		104.408
GNRHR	GOSERELIN ACETATE	Approved	Hormonal,Antineoplastic Agents	0.168128
GNRHR	ELAGOLIX	Approved	antineoplastic agent	1.51315
GNRHR	LEUPROLIDE ACETATE	Approved	for treatment of Alzheimer's disease,for treatment of endometriosis,antineoplastic agent	0.378288
GNRHR	CETRORELIX	Approved	antineoplastic agent	1.00877
GNRHR	CMPD-1	Not Approved		0.756577
GNRHR	HISTERELIN	Not Approved		0.756577
GNRHR	[125I][TYR5,DALA6,NMELEU7,PRO9-NET]GNRH	Not Approved		0.756577
GNRHR	SUFUGOLIX	Not Approved		1.51315
GNRHR	LINZAGOLIX	Approved		2.26973
GNRHR	BAY1214784	Not Approved		0.756577
GNRHR	NAFARELIN	Approved	Antiendometriosis Agent	1.51315
GNRHR	[TRP8]GNRH	Not Approved		0.756577
GNRHR	BUSERELIN	Approved		1.51315
GNRHR	NBI-42902	Not Approved	antineoplastic agent,for treatment of postmenopausal symptoms	0.756577
GNRHR	GONADORELIN ACETATE	Approved		0.756577
GNRHR	[HIS5,D-TYR6]GNRH	Not Approved		0.756577
GNRHR	CYCLORELIX	Not Approved		0.756577
GNRHR	DESLORELIN ACETATE	Approved		0.756577
GNRHR	DORZAGLIATIN	Not Approved		0.378288
GNRHR	OPIGOLIX	Not Approved		0.756577
GNRHR	ABARELIX	Approved	antineoplastic agent	1.89144
GNRHR	ONVITRELIN UCALONTIDE	Not Approved		0.756577
GNRHR	GONADORELIN	Approved	Fertility Agents	1.13487
GNRHR	ELAGOLIX SODIUM	Approved		1.51315
GNRHR	DEGARELIX	Approved	antineoplastic agent	1.51315
GNRHR	[SER8]GNRH	Not Approved		0.756577
GNRHR	OPIGOLIX	Not Approved		0.756577
GNRHR	T-98475	Not Approved		0.756577
GNRHR	DANAZOL	Approved	Antineoplastic Agent,Antiendometriosis Agent	0.0945721
GNRHR	GNRH II	Not Approved		0.756577
GNRHR	IN-3	Not Approved		0.756577
GNRHR	GANIRELIX ACETATE	Approved		2.26973
GNRHR	[AC-D-2NAL1,D4CPA2,D-3PAL3,6,LEU8, D-ALA10]GNRH-II	Not Approved		0.756577
GNRHR	GONADORELIN HYDROCHLORIDE	Approved		0.756577
GNRHR	OZARELIX	Not Approved	antineoplastic agent	1.13487
GNRHR	GNRH III	Not Approved		0.756577
GNRHR	[TYR8]GNRH	Not Approved		0.756577
GNRHR	BMS-820132	Not Approved		0.378288
GNRHR	TRIPTORELIN PAMOATE	Approved	chemical castration agent,antineoplastic agent	0.756577
GNRHR	D-23487	Not Approved		0.756577
GNRHR	5-(N,N-HEXAMETHYLENE)-AMILORIDE	Not Approved		0.108082
GNRHR	GNRH I	Not Approved		0.756577
GNRHR	DESLORELIN	Not Approved		0.756577
GNRHR	MERIGOLIX	Not Approved		0.756577
GNRHR	UCALOLICTIDE	Not Approved	antineoplastic agent	0.378288
GNRHR	[D-LYS6]GNRH-II	Not Approved		0.756577
GNRHR	[125I][DES-GLY10,D-ALA6]GNRH N-ETHYLAMIDE	Not Approved		0.756577
GNRHR	GONADORELIN ACETATE	Not Approved		0.189144
GNRHR	[125I]CETRORELIX	Not Approved		0.756577
GNRHR	[GLN8]GNRH	Not Approved		0.756577
GNRHR	TEVERELIX	Not Approved		0.756577
GNRHR	[125I]GNRH I (HUMAN, MOUSE, RAT)	Not Approved		0.756577
GNRHR	HISTRELIN ACETATE	Approved	antineoplastic agent	1.13487
GNRHR	TRIPTORELIN	Approved		0.756577
GNRHR	NAFARELIN ACETATE	Approved		0.756577
GNRHR	WAY-207024	Not Approved		0.756577
GNRHR	LINZAGOLIX CHOLINE	Approved		0.756577
GNRHR	ACYLINE	Not Approved		1.51315
GNRHR	FERTIRELIN	Not Approved		0.756577
GNRHR	LEUPROLIDE MESYLATE	Approved		0.756577
GNRHR	ZOPTARELIN DOXORUBICIN	Not Approved		1.51315
GNRHR	ALARELIN	Not Approved		0.756577
GNRHR	FD-1	Not Approved		0.756577
GNRHR	AZD1656	Not Approved		0.378288
GNRHR	ITURELIX	Not Approved		0.756577
GNRHR	DEGARELIX ACETATE	Approved		0.756577
GNRHR	D-24710	Not Approved		0.756577
GNRHR	CETRORELIX ACETATE	Approved		0.756577
GNRHR	RELUGOLIX	Approved		1.13487
BCHE	SN-38	Not Approved		0.0932211
BCHE	BMS753	Not Approved		1.30509
BCHE	BMS-189532	Not Approved		1.30509
BCHE	IRINOTECAN HYDROCHLORIDE	Approved	antineoplastic agent	0.0621474
BCHE	AROTINOID ACID	Not Approved		0.0767703
BCHE	DEMECARIUM BROMIDE	Approved	Antiglaucomic Agents	1.30509
BCHE	ECHOTHIOPHATE IODIDE	Approved	Miotics	1.30509
BCHE	IMMUNOTOXIN	Not Approved		0.326274
BCHE	ISOFLUROPHATE	Approved	Antiglaucomic Agents	1.30509
BCHE	BUPIVACAINE	Approved	neuralgia,analgesic,local anestethic,Local,Anesthetics	0.153541
BCHE	HEXAFLUORENIUM	Not Approved	Muscle Relaxants	3.91528
BCHE	RO 41-5253	Not Approved		1.30509
BCHE	TAZAROTENE	Approved	for treatment of acne,antipsoriatic agent	0.118645
BCHE	TAMIBAROTENE	Approved	antineoplastic agent	0.217516
BCHE	MEPTAZINOL	Approved		0.652547
BCHE	ALITRETINOIN	Approved		0.0621474
BCHE	TACRINE HYDROCHLORIDE	Approved		0.652547
BCHE	AGN193836	Not Approved		1.30509
BCHE	RIVASTIGMINE	Approved	for treatment of Alzheimer's disease	0.559326
BCHE	VOLANESORSEN	Approved		0.652547
BCHE	BMS614	Not Approved		1.30509
BCHE	PHENSERINE	Not Approved	for treatment of Alzheimer's disease	0.261019
BCHE	MEMANTINE HYDROCHLORIDE	Approved	for treatment of Alzheimer's disease,for treatment of glaucoma	0.290021
BCHE	EPTASTIGMINE	Not Approved		0.652547
BCHE	BMS493	Not Approved		0.186442
BCHE	ADAPALENE	Approved	Dermatologic Agents	0.108758
BCHE	RO 40-6055	Not Approved		0.217516
BCHE	AGN193109	Not Approved		0.435032
BCHE	PROPANIDID	Approved		0.652547
BCHE	RIVASTIGMINE TARTRATE	Approved		0.652547
BCHE	CD666	Not Approved		0.435032
BCHE	DONEPEZIL	Approved	for treatment of alzheimer's disease	0.489411
BCHE	TRETINOIN	Approved	for treatment of acne	0.0143417
BCHE	TRIAMCINOLONE	Approved	for treatment of diabetic macular edema	0.113487
BCHE	ANESTHETIC AGENT	Not Approved		0.261019
BCHE	GALANTAMINE	Approved	for treatment of alzheimer's disease	0.326274
BCHE	MIVACURIUM	Approved	Muscle Relaxants	1.74013
BCHE	PHENOTHIAZINE	Not Approved		0.163137
BCHE	TRIFAROTENE	Approved		0.326274
BCHE	SUCCINYLCHOLINE	Approved	Skeletal,Muscle Relaxants	2.13561
LY6E	RG-7841	Not Approved		3.26274
RNPEP	TOSEDOSTAT	Not Approved		2.61019
NT5E	IMMUNOTHERAPEUTIC AGENT	Not Approved		0.549514
NT5E	HALOPERIDOL DECANOATE	Approved	Antipsychotic Agents	0.0723044
NT5E	CLOZAPINE	Approved	Antipsychotic Agents	0.0566509
NT5E	VESNARINONE	Not Approved		0.686892
NT5E	CAPSAICIN	Approved	analgesic	0.323243
NT5E	DIAZOXIDE	Approved	Antihypertensive Agents; Vasodilator Agents	0.422703
NT5E	ANTICONVULSANT AGENT	Not Approved		0.366342
NT5E	C5A	Not Approved		0.78502
NT5E	RESERPINE	Approved	Antihypertensive Agents; Antipsychotic Agents	0.211351
NT5E	DOXORUBICIN HYDROCHLORIDE	Approved	antineoplastic agent	0.0371293
NT5E	RECOMBINANT INTERFERON	Not Approved		0.211351
NT5E	CETUXIMAB	Approved	antineoplastic agent	0.0742586
NT5E	MUPADOLIMAB	Not Approved		2.74757
NT5E	SULFASALAZINE	Approved	DMARD,antiinflammatory agent	0.228964
NT5E	OLECLUMAB	Not Approved		5.49514
NT5E	TINIDAZOLE	Approved		5.49514
NT5E	EPOETIN ALFA	Approved	for treatment of anemia,Antianemic Agents,for treatment of stroke,erythropoietic agent	0.161622
NT5E	INOSITOL	Approved	for treatment of Alzheimer's disease	0.366342
NT5E	LOVASTATIN	Approved	anticholesterolaemic agent	0.140901
SCN2A	PROCAINE HYDROCHLORIDE	Approved		0.0828632
SCN2A	PROPOFOL	Approved	sedative	0.0534601
SCN2A	OXCARBAZEPINE	Approved	anticonvulsant	0.0460351
SCN2A	SAFINAMIDE	Approved	antiparkinson agent	0.0552421
SCN2A	PROCAINAMIDE HYDROCHLORIDE	Approved		0.0828632
SCN2A	PROPOXYCAINE HYDROCHLORIDE	Approved		0.0828632
SCN2A	MERETHOXYLLINE PROCAINE	Approved		0.0828632
SCN2A	DISOPYRAMIDE PHOSPHATE	Approved		0.0753302
SCN2A	TOCAINIDE HYDROCHLORIDE	Approved		0.0828632
SCN2A	TOPIRAMATE	Approved	Anticonvulsants; anti-migraine agents,antimigraine agent,anticonvulsant	0.0564976
SCN2A	PRILOCAINE	Approved	for treatment of premature ejaculation,anesthetic	0.0753302
SCN2A	CENOBAMATE	Approved		0.029594
SCN2A	NKTR-171	Not Approved		0.0828632
SCN2A	PHENYTOIN SODIUM	Approved	Anticonvulsants	0.138105
SCN2A	QUINIDINE SULFATE	Approved		0.0828632
SCN2A	TETRACAINE	Approved		0.0753302
SCN2A	DRONEDARONE HYDROCHLORIDE	Approved		0.0517895
SCN2A	PHENAZOPYRIDINE HYDROCHLORIDE	Approved		0.0517895
SCN2A	FOSPROPOFOL	Approved	hypnotic and sedative	0.207158
SCN2A	RALFINAMIDE	Not Approved		0.0414316
SCN2A	ESLICARBAZEPINE ACETATE	Approved		0.0753302
SCN2A	LIDOCAINE HYDROCHLORIDE	Approved		0.0828632
SCN2A	MEPIVACAINE HYDROCHLORIDE	Approved	anestethic	0.0517895
SCN2A	ORPHENADRINE HYDROCHLORIDE	Approved		0.0436122
SCN2A	LAMOTRIGINE	Approved	anticonvulsant	0.15066
SCN2A	DYCLONINE HYDROCHLORIDE	Approved		0.0517895
SCN2A	TETRODOTOXIN	Not Approved	analgesic	0.0828632
SCN2A	MEXILETINE HYDROCHLORIDE	Approved		0.0828632
SCN2A	ZONISAMIDE	Approved	anticonvulsant,antipsychotic agent,appetite suppressant	0.0662905
SCN2A	PHENOBARBITAL	Approved	Anticonvulsants; Hypnotics and Sedatives	0.10903
SCN2A	LACOSAMIDE	Approved	neuropathic pain,analgesic,anticonvulsant	0.0637409
SCN2A	IRAMPANEL	Not Approved		0.059188
SCN2A	FOSPHENYTOIN	Approved	anticonvulsant	0.0637409
SCN2A	MORICIZINE HYDROCHLORIDE	Approved		0.0690526
SCN2A	RILUZOLE	Approved	for treatment of ALS	0.0360275
SCN2A	PHENACEMIDE	Approved	Anticonvulsants	0.0753302
SCN2A	PROPAFENONE HYDROCHLORIDE	Approved		0.059188
SCN2A	ORPHENADRINE CITRATE	Approved		0.0394587
SCN2A	PRIMIDONE	Approved	Anticonvulsants	0.0236752
SCN2A	ENCAINIDE HYDROCHLORIDE	Approved		0.0828632
SCN2A	ARTICAINE HYDROCHLORIDE	Approved		0.0828632
SCN2A	ELPETRIGINE	Not Approved		0.0920702
SCN2A	HEXYLCAINE HYDROCHLORIDE	Approved		0.0828632
SCN2A	ANTICONVULSANT AGENT	Not Approved		0.331453
SCN2A	MEPHENYTOIN	Approved	Anticonvulsants	0.0690526
SCN2A	EVENAMIDE	Not Approved		0.0828632
SCN2A	LIDOCAINE	Approved	for treatment of pelvic pain of bladder origin and interstitital cystitis,for treatment of premature ejaculation,anestethic,anesthetic	0.048743
SCN2A	INDECAINIDE HYDROCHLORIDE	Approved		0.0828632
SCN2A	COCAINE HYDROCHLORIDE	Approved		0.0828632
SCN2A	ETIDOCAINE HYDROCHLORIDE	Approved		0.0828632
SCN2A	DICHLOROBENZYL ALCOHOL	Approved		0.0828632
SCN2A	RUFINAMIDE	Approved		0.0690526
SCN2A	NERISPIRDINE	Not Approved		0.0165726
SCN2A	PROPARACAINE HYDROCHLORIDE	Approved		0.0828632
SCN2A	ESLICARBAZEPINE	Approved	anticonvulsant	0.0753302
SCN2A	CHLOROPROCAINE	Approved	Local,Anesthetics	0.0637409
SCN2A	CARBAMAZEPINE	Approved	for treatment of bipolar disorder	0.0169109
SCN2A	QUINIDINE POLYGALACTURONATE	Approved		0.0828632
SCN2A	PRILOCAINE HYDROCHLORIDE	Approved		0.0753302
SCN2A	ROPIVACAINE HYDROCHLORIDE	Approved		0.0828632
SCN2A	ETHOTOIN	Approved	Anticonvulsants	0.0828632
SCN2A	QUINIDINE GLUCONATE	Approved		0.0828632
SCN2A	BENOXINATE HYDROCHLORIDE	Approved		0.0753302
LHX2	THERAPEUTIC CORTICOSTEROID	Not Approved		2.4859
PSME1	CARFILZOMIB	Approved	antineoplastic agent	0.435032
PSME1	BORTEZOMIB	Approved	antineoplastic agent	0.307081
CHRNB4	MECAMYLAMINE HYDROCHLORIDE	Approved		2.17516
CHRNB4	COTININE	Not Approved		1.45011
CHRNB4	PHANTASMIDINE	Not Approved		4.35032
CHRNB4	CHEMBL:CHEMBL2332279	Not Approved		4.35032
CHRNB4	SIMPINICLINE	Not Approved		1.08758
CHRNB4	VARENICLINE	Approved	smoking-cessation agent	0.435032
CHRNB4	EPIBATIDINE	Not Approved		4.35032
CHRNB4	ASM-024	Not Approved		0.621474
CHRNB4	CYTISINE	Not Approved		0.870063
CHRNB4	PENTOLINIUM TARTRATE	Approved		2.17516
CHRNB4	TRIMETHAPHAN CAMSYLATE	Approved		2.17516
CHRNB4	LARAZOTIDE ACETATE	Not Approved		2.17516
ETS2	GEMCITABINE	Approved	antineoplastic agent	0.226973
ETS2	CARBOPLATIN	Approved		0.364213
ETS2	COMPOUND 31 [PMID: 20936789]	Not Approved		5.22038
ETS2	TK216	Not Approved		5.22038
ETS2	PACLITAXEL	Approved	for treatment of peripheral arterial disease (PAD),DMARD,antiinflammatory agent,antineoplastic agent	0.189832
CLMN	ATORVASTATIN CALCIUM TRIHYDRATE	Approved	anticholesterolaemic agent,antihypecholesterolemic agent	0.632773
CLMN	SIMVASTATIN	Approved	antidyslipidaemic agent,anticholesterolaemic agent,antihypertensive agent	0.696051
CLMN	PRAVASTATIN SODIUM	Approved	anticholesterolaemic agent,antihypecholesterolemic agent	1.28898
NAGS	GLYCEROL PHENYLBUTYRATE	Approved		4.35032
NAGS	CARGLUMIC ACID	Approved		26.1019
SLIT1	ETOPOSIDE	Approved	Antineoplastic Agents	0.900065
SLIT1	HYDROCHLOROTHIAZIDE	Approved	antihypertensive agent	1.13487
IL2	DACLIZUMAB	Approved	immunosuppressant	0.203921
IL2	HUMAN CHORIONIC GONADOTROPIN	Approved		0.0858615
IL2	AMIKACIN	Approved		0.233053
IL2	ACETAMINOPHEN	Approved	analgesic	0.0313725
IL2	BECLOMETHASONE	Approved	glucocorticoid,antiinflammatory agent	0.135947
IL2	PROTEASOME INHIBITOR	Not Approved		0.0815684
IL2	QUININE	Approved		0.188235
IL2	PROCHLORPERAZINE	Approved	antiemetic,antimigraine agent	0.0582632
IL2	TROPISETRON	Approved		0.108758
IL2	OFLOXACIN	Approved		0.135947
IL2	BCG VACCINE	Approved		0.54379
IL2	LORUKAFUSP ALFA	Not Approved		0.815684
IL2	TICARCILLIN	Not Approved		0.815684
IL2	PRASTERONE	Approved	hormone supplement for increasing bone mineral density in patients with systemic lupus erythematosus	0.0906316
IL2	PHYTOCHEMICAL	Not Approved		0.54379
IL2	HUMAN INTERLEUKIN-2	Not Approved		0.815684
IL2	AZIRIDINE	Not Approved		1.63137
IL2	MESMULOGENE ANCOVACIVEC	Not Approved		0.407842
IL2	CYCLOOXYGENASE INHIBITOR	Not Approved		0.407842
IL2	GENTAMICIN	Approved		0.0709291
IL2	CELL DIFFERENTIATING AGENT	Not Approved		1.63137
IL2	MACROLIDE ANTIBIOTIC	Not Approved		0.407842
IL2	LEUVECTIN	Not Approved		0.815684
IL2	DIETHYLSTILBESTROL DIPHOSPHATE	Approved		0.54379
IL2	PERFOSFAMIDE	Not Approved		0.271895
IL2	METHOTREXATE	Approved	DMARD	0.0148306
IL2	TRICHOSTATIN A	Not Approved		0.0815684
IL2	CLOZAPINE	Approved	Antipsychotic Agents	0.0168182
IL2	GARLIC EXTRACT	Not Approved		1.63137
IL2	MESMULOGENE ANCOVACIVEC	Not Approved		0.407842
IL2	METYROSINE	Approved	Catecholamine synthesis inhibitors	0.12549
IL2	MISTLETOE EXTRACT	Not Approved		0.815684
IL2	PEFLOXACIN	Approved		0.407842
IL2	CYCLOSPORINE	Approved	immunosuppressant,opthalmological agent	0.028127
IL2	GARLIC	Not Approved		0.163137
IL2	ANHYDROUS TACROLIMUS	Approved	immunosuppressant	0.0582632
IL2	RECOMBINANT TRANSFORMING GROWTH FACTOR-BETA	Not Approved		1.63137
IL2	IMIPENEM ANHYDROUS	Approved		1.63137
IL2	ITRACONAZOLE	Approved		0.181263
IL2	RECOMBINANT SOLUBLE HUMAN CD4 PROTEIN	Not Approved		1.63137
IL2	MIDOSTAURIN	Approved	antineoplastic agent	0.0466105
IL2	IL-2/9/15 GAMMA CHAIN RECEPTOR INHIBITOR BNZ-1	Not Approved		0.203921
IL2	CARBOXYAMIDOTRIAZOLE OROTATE	Not Approved		0.407842
IL2	PROTEIN KINASE C INHIBITOR	Not Approved		0.181263
IL2	BROMOCRIPTINE	Approved	antidiabetic	0.0526248
IL2	CALCITRIOL	Approved	antineoplastic agent,antipsoriatic agent	0.135947
IL2	GLYBURIDE	Approved	Hypoglycemic Agents,antidiabetic	0.0562541
IL2	EDRECOLOMAB	Not Approved		0.54379
IL2	INTERFERON BETA-1B	Approved	for treatment of multiple sclerosis	0.163137
IL2	LYMPHOKINE-ACTIVATED KILLER CELLS	Not Approved		0.148306
IL2	TILARGININE	Not Approved	for treatment of cardiogenic shock	0.233053
IL2	THYMOCTONAN	Not Approved		0.815684
IL2	ALDESLEUKIN	Approved	antineoplastic agent	0.0271895
IL2	CEFEPIME	Approved		1.63137
IL2	SIGNAL TRANSDUCTION INHIBITOR	Not Approved		0.407842
IL2	ROXITHROMYCIN	Not Approved		0.181263
IL2	PENTAMIDINE ISETHIONATE	Approved		0.233053
IL2	METOCLOPRAMIDE HYDROCHLORIDE	Approved	antimigraine agent,antiemetic,for treatment of gastroesophageal reflux disease,motilitant,for treatment of diabetic gastroparesis	0.116526
IL2	HALOFUGINONE	Not Approved	antineoplastic agent	0.271895
IL2	DIDEMNIN B	Not Approved		1.63137
IL2	PRAVASTATIN SODIUM	Approved	anticholesterolaemic agent,antihypecholesterolemic agent	0.0604211
IL2	PYRIMETHAMINE	Approved		0.148306
IL2	MARIJUANA	Not Approved		0.407842
IL2	RITUXIMAB	Approved	antineoplastic agent	0.0906316
CARD16	RIBAVIRIN	Approved		1.37378
CARD16	PEGINTERFERON ALFA-2B	Approved		1.63137
C8B	FLUFENAMIC ACID	Not Approved		0.343446
C8B	CA2+	Not Approved		0.326274
C8B	CARBENOXOLONE	Not Approved		0.54379
C8B	OCTANOL	Not Approved		0.621474
GRIN2B	DIMIRACETAM	Not Approved	nootropic	0.16732
GRIN2B	KETAMINE HYDROCHLORIDE	Approved	analgesic	0.0787388
GRIN2B	PERZINFOTEL	Not Approved		0.0956114
GRIN2B	[3H]CGP39653	Not Approved		0.133856
GRIN2B	PHENCYCLIDINE	Not Approved		0.16732
GRIN2B	DEXANABINOL	Not Approved	neuroprotectant	0.111547
GRIN2B	RAPASTINEL	Not Approved		0.0956114
GRIN2B	DELUCEMINE	Not Approved		0.0956114
GRIN2B	AMANTADINE HYDROCHLORIDE	Approved		0.133856
GRIN2B	RISLENEMDAZ	Not Approved		0.669279
GRIN2B	ORPHENADRINE CITRATE	Approved		0.0318705
GRIN2B	ELIPRODIL	Not Approved		0.16732
GRIN2B	INDANTADOL	Not Approved	neuropathic pain,analgesic	0.0743644
GRIN2B	SEVOFLURANE	Approved	Inhalation,Anesthetics	0.0361773
GRIN2B	SAGE-718	Not Approved		0.33464
GRIN2B	L689560	Not Approved		0.133856
GRIN2B	ONFASPRODIL	Not Approved		0.669279
GRIN2B	HOMOQUINOLINIC ACID	Not Approved		0.133856
GRIN2B	NEBOGLAMINE	Not Approved		0.0956114
GRIN2B	DIZOCILPINE	Not Approved		0.111547
GRIN2B	LY233053	Not Approved		0.16732
GRIN2B	GLYCINE	Approved		0.0557733
GRIN2B	ESKETAMINE	Approved		0.0956114
GRIN2B	INDANTADOL	Not Approved		0.0836599
GRIN2B	[3H]CGP61594	Not Approved		0.133856
GRIN2B	ORPHENADRINE HYDROCHLORIDE	Approved		0.0352252
GRIN2B	[3H]MDL105519	Not Approved		0.16732
GRIN2B	RADIPRODIL	Not Approved		0.669279
GRIN2B	NBQX	Not Approved		0.04183
GRIN2B	SEMAPIMOD	Not Approved	for treatment of Chron's disease,antiinflammatory agent	0.111547
GRIN2B	SELFOTEL	Not Approved		0.16732
GRIN2B	SERINE, D-	Not Approved		0.111547
GRIN2B	COMPOUND 18C [PMID: 25901531]	Not Approved		0.669279
GRIN2B	AZD8108	Not Approved		0.0956114
GRIN2B	[3H]L689560	Not Approved		0.133856
GRIN2B	TRAXOPRODIL	Not Approved		0.669279
GRIN2B	HALOPERIDOL DECANOATE	Approved	Antipsychotic Agents	0.0176126
GRIN2B	N1-DANSYL-SPERMINE	Not Approved		0.16732
GRIN2B	[3H]D-ASPARTIC ACID	Not Approved		0.0608436
GRIN2B	NERAMEXANE	Not Approved	for treatment of Alzheimer's disease	0.223093
GRIN2B	NVP-AAM077	Not Approved		0.33464
GRIN2B	MG2+	Not Approved		0.051483
GRIN2B	CNS-5161	Not Approved	analgesic	0.191223
GRIN2B	CLOZAPINE	Approved	Antipsychotic Agents	0.0137996
GRIN2B	GW468816	Not Approved		0.0956114
GRIN2B	[3H]CPP	Not Approved		0.133856
GRIN2B	EVT-101	Not Approved	antidepressant	0.669279
GRIN2B	ESKETAMINE HYDROCHLORIDE	Not Approved	for treatment of tinnitus	0.0956114
GRIN2B	(+)-HA966	Not Approved		0.223093
GRIN2B	LATREPIRDINE	Not Approved	neuroprotectant	0.0836599
GRIN2B	NERAMEXANE MESYLATE	Not Approved		0.0743644
GRIN2B	RISPERIDONE	Approved	Antipsychotic Agents,antipsychotic agent	0.0199785
GRIN2B	APIMOSTINEL	Not Approved		0.0956114
GRIN2B	S-DESCHLOROKETAMINE	Not Approved		0.669279
GRIN2B	UBP141	Not Approved		0.16732
GRIN2B	AV-101	Not Approved		0.0956114
GRIN2B	QUETIAPINE FUMARATE	Approved	antidepressant,antipsychotic agent	0.0371822
GRIN2B	CONANTOKIN-G	Not Approved		0.16732
GRIN2B	L701324	Not Approved		0.111547
GRIN2B	ASPARTIC ACID	Approved		0.0669279
GRIN2B	RADIPRODIL	Not Approved		0.33464
GRIN2B	GV196771A	Not Approved		0.16732
GRIN2B	MEMANTINE HYDROCHLORIDE	Approved	for treatment of Alzheimer's disease,for treatment of glaucoma	0.223093
GRIN2B	D-CCPENE	Not Approved		0.16732
GRIN2B	NMDA	Not Approved		0.0743644
GRIN2B	(RS)-(TETRAZOL-5-YL)GLYCINE	Not Approved		0.133856
GRIN2B	VALPROIC ACID	Approved	Anticonvulsants,for treatment of basal cell carcinoma,anticonvulsant	0.0234835
GRIN2B	LANICEMINE	Not Approved	antidepressant	0.191223
GRIN2B	CGP37849	Not Approved		0.16732
GRIN2B	5,7-DICHLOROKYNURENIC ACID	Not Approved		0.0956114
GRIN2B	ACAMPROSATE CALCIUM	Approved	antineoplastic agent,for treatment of alcohol-dependance	0.0267712
GRIN2B	GRP94 INHIBITOR 54	Not Approved		0.669279
GRIN2B	FELBAMATE	Approved	Anticonvulsants; Antiepileptics	0.16732
GRIN2B	D-AP5	Not Approved		0.16732
GRIN2B	[3H]DIZOCILPINE	Not Approved		0.133856
GRIN2B	[3H]CGS19755	Not Approved		0.133856
GRIN2B	METHYLPHENIDATE HYDROCHLORIDE	Approved	for treatment of ADHD	0.0290991
GRIN2B	RALFINAMIDE	Not Approved		0.033464
GALNS	ELOSULFASE ALFA	Approved		104.408
B3GAT1	CHONDROITIN SULFATES	Approved		11.6008
BAHD1	VINCRISTINE	Approved	antineoplastic agent	1.28898
SLC6A15	LORATADINE	Approved	antiasthmatic agent	5.49514
GPR183	TRAIL	Not Approved		1.16008
GPR183	APONERMIN	Not Approved		8.70063
GPR183	TIGATUZUMAB	Not Approved		17.4013
CHI3L2	[3H]NITROBENZYLMERCAPTOPURINE RIBONUCLEOSIDE	Not Approved		6.52547
CHI3L2	DIPYRIDAMOLE	Approved	antithrombotic,anticoagulant	0.116526
CHI3L2	NITROBENZYLMERCAPTOPURINE RIBONUCLEOSIDE	Not Approved		2.17516
CHI3L2	DILAZEP	Not Approved		1.30509
CHI3L2	DRAFLAZINE	Not Approved		6.52547
CHI3L2	TICAGRELOR	Approved	antithrombotic	0.725053
CHI3L2	KF24345	Not Approved		6.52547
CHI3L2	NBTGR	Not Approved		6.52547
CCL5	FLUTICASONE	Approved	for treatment of symptomatic exophthalmos associated with thyroid-related eye disease,bronchodilator,glucocorticoid,antiinflammatory agent	2.74757
CCL5	RECOMBINANT OX40 LIGAND	Not Approved		26.1019
SLC3A2	IGN523	Not Approved		26.1019
NDUFS8	NV-128	Not Approved		0.348025
NDUFS8	METFORMIN HYDROCHLORIDE	Approved		0.310737
NDUFS8	ME-344	Not Approved		0.341201
PSME3	BORTEZOMIB	Approved	antineoplastic agent	0.307081
PSME3	CARFILZOMIB	Approved	antineoplastic agent	0.435032
RASA1	TRAMETINIB DIMETHYL SULFOXIDE	Approved	antineoplastic agent	1.11072
OSM	IL-10	Not Approved		10.4408
OSM	TNF-ALPHA	Not Approved		2.17516
VEGFC	URIC ACID	Not Approved		3.86695
VEGFC	CONBERCEPT	Not Approved		1.16008
VEGFC	SUNITINIB	Approved	antineoplastic agent	0.120842
VEGFC	BEVACIZUMAB	Approved	antineoplastic agent	0.435032
VEGFC	AFLIBERCEPT	Approved	antineoplastic agent	2.32017
VEGFC	VGX-100	Not Approved		5.80042
VEGFC	ENDOSTATIN	Not Approved		1.45011
VEGFC	LENALIDOMIDE	Approved	antineoplastic agent	0.446186
VEGFC	SORAFENIB	Approved	antineoplastic agent	0.0504385
RPL14	CYCLOHEXIMIDE	Not Approved		0.109903
RPL14	ATALUREN	Approved		0.127326
RPL14	DORLIMOMAB ARITOX	Not Approved		0.130509
RPL14	EXALUREN	Not Approved		0.130509
RPL14	MT-3724	Not Approved		0.128898
E2F5	FAS LIGAND	Not Approved		1.45011
E2F5	EDIFOLIGIDE SODIUM	Not Approved		2.17516
E2F5	EDIFOLIGIDE	Not Approved		2.17516
HOXA7	MS8815	Not Approved		52.2038
NEK4	DOVITINIB	Not Approved	antineoplastic agent	0.0469881
NEK4	SP-600125	Not Approved		0.0533236
NEK4	TAMATINIB	Not Approved		0.0585901
NEK4	CENISERTIB	Not Approved	antineoplastic agent	0.0402186
NEK4	NVP-TAE684	Not Approved		0.0460757
NEK4	SNS-314	Not Approved	antineoplastic agent	0.112995
NEK4	BAY 61-3606	Not Approved		0.115751
NEK4	GW441756X	Not Approved		0.0730123
NEK4	PHA-767491	Not Approved		0.0719061
NEK4	CYC-116	Not Approved		0.0489258
NEK4	ILORASERTIB	Not Approved		0.0409121
RORA	TO-901317	Not Approved		0.815684
RORA	INTERFERON BETA-1A	Approved	antineoplastic agent,for treatment of multiple sclerosis	1.74013
RORA	CITALOPRAM	Approved	antidepressant,Second-Generation,Antidepressive Agents	0.745769
RORA	MELATONIN	Approved	Hypnotics and Sedatives	1.3501
DOCK3	GALUNISERTIB	Not Approved		1.24295
DOCK3	H. POLYGYRUS TGF-&BETA; MIMIC	Not Approved		3.72884
DOCK3	COMPOUND 13D [PMID: 23639540]	Not Approved		1.06538
DOCK3	TGF&BETA;3	Not Approved		7.45769
DOCK3	COMPOUND 15B [PMID: 16539403]	Not Approved		2.4859
DOCK3	LY2109761	Not Approved		3.72884
DOCK3	COMPOUND 13A [PMID: 23639540]	Not Approved		1.06538
ACVR1C	SB-431542	Not Approved		5.80042
JUNB	INSULIN, REGULAR, HUMAN	Approved	for treatment of diabetic foot ulcers,antidiabetic	0.656652
JUNB	DEXAMETHASONE	Approved	for treatment of Meniere's disease,glucocorticoid,antiinflammatory agent	0.409442
JUNB	RECOMBINANT CYTOKINE	Not Approved		1.33856
ADCY8	CARTPT (76-96)	Not Approved		8.70063
ADCY8	LORAZEPAM	Approved	Anti-anxiety Agents; Anticonvulsants; Hypnotics and Sedatives	0.348025
ADCY8	POMC (141-162)	Not Approved		8.70063
ADCY8	OGERIN	Not Approved		8.70063
ADCY8	MS48107	Not Approved		8.70063
ADCY8	OSTN (115-133)	Not Approved		8.70063
GPR31	SIMTUZUMAB	Not Approved		17.4013
GPR31	COMPOUND 21B [PMID: 31430136]	Not Approved		8.70063
GPR31	CCT365623	Not Approved		8.70063
ABCC10	DOCETAXEL ANHYDROUS	Approved	antineoplastic agent	0.209654
ABCC10	VINCRISTINE	Approved	antineoplastic agent	0.107415
ABCC10	TENOFOVIR	Approved		1.24295
ABCC10	DAUNORUBICIN LIPOSOMAL	Approved	antineoplastic agent	0.191223
ABCC10	PACLITAXEL	Approved	for treatment of peripheral arterial disease (PAD),DMARD,antiinflammatory agent,antineoplastic agent	0.0790967
ABCC10	DOXORUBICIN HYDROCHLORIDE	Approved	antineoplastic agent	0.117576
CHRM4	OLANZAPINE	Approved	for treatment of bipolar disorder,antidepressant,antipsychotic agent	0.0490637
CHRM4	SOFPIRONIUM BROMIDE	Approved		0.310737
CHRM4	METHACHOLINE CHLORIDE	Approved		0.310737
CHRM4	SOLIFENACIN	Approved	for treatment of incontinence	0.186442
CHRM4	ACECLIDINE	Not Approved		0.186442
CHRM4	THIETHYLPERAZINE	Approved	Antiemetics	0.338986
CHRM4	XANOMELINE	Approved		0.109672
CHRM4	TROPICAMIDE	Approved	Diagnostic Agents; Mydriatics,Skeletal,Muscle Relaxants	0.508479
CHRM4	AFACIFENACIN	Not Approved		0.266346
CHRM4	TERODILINE HYDROCHLORIDE	Approved		0.0601426
CHRM4	BENZQUINAMIDE	Approved	Antiemetics; Antipsychotic Agents	0.466105
CHRM4	TOLTERODINE	Approved	for treatment of incontinence	0.155368
CHRM4	ATROPINE	Approved	nerve agent antidote	0.219344
CHRM4	PROMETHAZINE HYDROCHLORIDE	Approved	Hypnotics and Sedatives; Anti-anxiety agents; Anti-allergic Agents	0.169493
CHRM4	METHIXENE	Approved	Antiparkinson Agents	0.745769
CHRM4	DAROTROPIUM BROMIDE	Not Approved		0.372884
CHRM4	METHYLHOMATROPINE	Approved	Antimuscarinics,GI Anti-Ulcer Agents	0.414316
CHRM4	PROCYCLIDINE	Approved	Antidyskinetics; Antiparkinson Agents	0.932211
CHRM4	PIPERTRAMINE AMIDE	Not Approved		0.372884
CHRM4	ACLIDINIUM	Approved	bronchodilator	0.186442
CHRM4	PROPIOMAZINE	Approved	Hypnotics and Sedatives	0.266346
CHRM4	GLYCOPYRRONIUM TOSYLATE	Approved		0.372884
CHRM4	DIPHENIDOL	Approved	Antiemetics	0.266346
CHRM4	DOXEPIN HYDROCHLORIDE	Approved	hypnotic,antimigraine agent	0.0423732
CHRM4	PROMAZINE	Approved	Antiemetics; Antipsychotic Agents	0.196255
CHRM4	PIPERTRAMINE	Not Approved		0.372884
CHRM4	METHOTRIMEPRAZINE	Approved	Antipsychotic Agents	0.266346
CHRM4	VU0010010	Not Approved		1.86442
EIF4G1	SY-5609	Not Approved		0.580042
EIF4G1	VORUCICLIB	Not Approved		0.116008
EIF4G1	RIVICICLIB	Not Approved		0.348025
EIF4G1	FADRACICLIB	Not Approved		0.870063
EIF4G1	AT-7519	Not Approved		0.290021
EIF4G1	AZD5438	Not Approved		0.0725053
EIF4G1	SAMURACICLIB	Not Approved		0.435032
EIF4G1	TRILACICLIB	Approved		0.24859
EIF4G1	BMS-387032	Not Approved		0.10236
EIF4G1	MILCICLIB	Not Approved		0.158193
EIF4G1	(7S)-2-(2-AMINOPYRIMIDIN-4-YL)-7-(2-FLUOROETHYL)-1,5,6,7-TETRAHYDRO-4H-PYRROLO[3,2-C]PYRIDIN-4-ONE	Not Approved		0.24859
EIF4G1	COMPOUND 18 [PMID: 20873740]	Not Approved		0.580042
EIF4G1	ZEMIRCICLIB	Not Approved		1.74013
EIF4G1	ENITOCICLIB	Not Approved		1.74013
EIF4G1	SELICICLIB	Not Approved	antineoplastic agent	0.116008
EIF4G1	ASNUCICLIB	Not Approved		0.435032
EIF4G1	CDK INHIBITOR 4.35	Not Approved		0.24859
EIF4G1	DINACICLIB	Not Approved		0.145011
EIF4G1	THAL-SNS-032	Not Approved		0.435032
EIF4G1	INSULIN, REGULAR, HUMAN	Approved	for treatment of diabetic foot ulcers,antidiabetic	0.0656652
EIF4G1	BS-194	Not Approved		0.290021
EIF4G1	ISTISOCICLIB	Not Approved		0.870063
EIF4G1	NVP-2	Not Approved		1.74013
EIF4G1	SU9516	Not Approved		0.108758
EIF4G1	ATUVECICLIB	Not Approved		1.74013
EIF4G1	KINASE INHIBITOR 2 [PMID: 30199702]	Not Approved		0.290021
EIF4G1	RGB-286638	Not Approved		0.0915856
EIF4G1	CDK12 INHIBITOR 2	Not Approved		0.348025
EIF4G1	CGP74514A	Not Approved		0.217516
EIF4G1	ZOTIRACICLIB	Not Approved		0.145011
SLC47A1	SULFAMETHOXAZOLE	Approved		1.49154
SLC47A1	TETRAMETHYLAMMONIUM	Not Approved		0.580042
SLC47A1	PYRIMETHAMINE	Approved		0.94916
SLC47A1	METFORMIN	Approved	antidiabetic	0.509305
SLC47A1	CIMETIDINE	Approved	antihistamines,GI Anti-Ulcer Agents	0.745769
XPNPEP1	TOSEDOSTAT	Not Approved		2.61019
CENPE	BONGKREK ACID	Not Approved		17.4013
CENPE	GSK-923295	Not Approved		17.4013
CENPE	CARBOXYATRACTYLOSIDE	Not Approved		17.4013
SMTN	RECOMBINANT TRANSFORMING GROWTH FACTOR	Not Approved		4.7458
GRM7	ITOLIZUMAB	Not Approved		26.1019
GRM7	RISPERIDONE	Approved	Antipsychotic Agents,antipsychotic agent	0.779161
CTTN	GSK2656157	Not Approved		17.4013
CTTN	HC-5404	Not Approved		17.4013
CTTN	GSK2606414	Not Approved		5.80042
PSMD9	BORTEZOMIB	Approved	antineoplastic agent	0.307081
PSMD9	CARFILZOMIB	Approved	antineoplastic agent	0.435032
PALB2	OLAPARIB	Approved		0.283716
PALB2	TALAZOPARIB	Approved		0.466105
PALB2	RUCAPARIB	Approved		0.54379
PALB2	MITOMYCIN	Approved		0.54379
CLDN18	ZOLBETUXIMAB	Approved		156.611
CSNK2A2	HESPERADIN	Not Approved		0.652547
CSNK2A2	AS1949490	Not Approved		26.1019
AMPD2	S‚ÄêY048	Not Approved		4.7458
AMPD2	5-OXO-C20:3	Not Approved		4.7458
AMPD2	5S-HPETE	Not Approved		4.7458
AMPD2	GUE1654	Not Approved		4.7458
AMPD2	5-OXO-ODE	Not Approved		4.7458
AMPD2	5-OXO-20-HETE	Not Approved		4.7458
AMPD2	5S-HETE	Not Approved		2.3729
AMPD2	5-OXO-12-HETE	Not Approved		4.7458
AMPD2	5-(6-CHLORO-2-HEXYL-1H-INDOL-1-YL)-5-OXO-VALERIC ACID	Not Approved		4.7458
AMPD2	5-OXO-ETE	Not Approved		1.58193
AMPD2	5-OXO-15-HETE	Not Approved		4.7458
LCAT	TESTOSTERONE PROPIONATE	Approved		2.61019
LCAT	STREPTOZOCIN	Approved		0.453946
LCAT	PREDNISOLONE	Approved	corticosteroid,antiinflammatory agent	0.745769
LCAT	TESTOSTERONE	Approved	for treatment of female sexual dysfunction,hormone replacement	0.535424
LCAT	MEDI6012	Not Approved		20.8815
CDH16	METHOTREXATE	Approved	DMARD	0.158193
CDH16	COMPOUND 9 [PMID: 15615544]	Not Approved		8.70063
CDH16	FOLIC ACID	Approved		0.725053
MAFK	RIFAMPIN	Approved		3.72884
SLC4A1	METOPROLOL	Approved	Anti-Arrhythmia Agents; Antihypertensive Agents,antihypertensive agent	4.01568
SLC4A1	ATENOLOL	Approved	Anti-Arrhythmia Agents; Antihypertensive Agents	1.45011
ARAP1	ATENOLOL	Approved	Anti-Arrhythmia Agents; Antihypertensive Agents	2.90021
HTR3C	RENZAPRIDE	Not Approved	for treatment of irritable bowel syndrome	0.372884
HTR3C	AMISULPRIDE	Approved	antiemetic,antipsychotic agent	0.143417
HTR3C	TROPISETRON	Approved		0.24859
HTR3C	DOLASETRON	Approved	antiemetic	0.466105
HTR3C	DEXFENFLURAMINE HYDROCHLORIDE	Approved		0.219344
HTR3C	GRANISETRON	Approved	antiemetic	0.338986
HTR3C	TEDATIOXETINE	Not Approved	antidepressant	0.338986
HTR3C	ZIMELDINE HYDROCHLORIDE	Approved		0.219344
HTR3C	MOSAPRIDE	Not Approved	for treatment of Gastrointestinal reflux disease (GERD)	0.532692
HTR3C	CLOTHIAPINE	Approved		0.414316
HTR3C	FACINICLINE HYDROCHLORIDE	Not Approved	for treatment of Alzheimer's disease	0.621474
HTR3C	DDP-225	Not Approved	for treatment of irritable bowel syndrome	0.621474
HTR3C	RAMOSETRON HYDROCHLORIDE	Not Approved		0.745769
HTR3C	PUMOSETRAG	Not Approved	motilitant	1.49154
SELP	CRIZANLIZUMAB	Approved	for treatment of sickle-cell disease	9.4916
SELP	SELECTIN P LIGAND	Not Approved		4.7458
SELP	RIVIPANSEL	Not Approved	for treatment of sickle-cell disease	7.90967
SELP	BIMOSIAMOSE	Not Approved	antipsoriatic,antiinflammatory agent	4.7458
SELP	RPSGL-IG	Not Approved	anticoagulant	9.4916
SELP	CRIZANLIZUMAB	Not Approved		4.7458
SELP	INCLACUMAB	Not Approved		2.3729
SELP	INCLACUMAB	Not Approved		4.7458
SELP	CY-1503	Not Approved		2.3729
SELP	PSI-697	Not Approved		4.7458
SELP	RG-1512	Not Approved		4.7458
C4BPB	OCTANOL	Not Approved		0.621474
C4BPB	CARBENOXOLONE	Not Approved		0.54379
C4BPB	FLUFENAMIC ACID	Not Approved		0.343446
C4BPB	CA2+	Not Approved		0.326274
ACADM	VALSARTAN	Approved	antihypertensive agent	0.561331
ACADM	[SAR1,ILE8]ANG-II	Not Approved		1.68399
ACADM	OLMESARTAN MEDOXOMIL	Approved	for treatment of glaucoma,antihypertensive agent	0.420998
ACADM	LOSARTAN POTASSIUM	Approved	Antihypertensive Agents	0.15309
ACADM	COMPOUND 1 [PMID: 28379944]	Not Approved		0.841997
ACADM	IRBESARTAN	Approved	antihypertensive agent	0.210499
ACADM	ANGIOTENSIN A	Not Approved		0.841997
ACADM	TRV-120027	Not Approved		0.841997
ACADM	CANDESARTAN CILEXETIL	Approved	antihypertensive agent	0.112266
ACADM	SPARSENTAN	Approved	antihypertensive agent	0.336799
ACADM	LY301875	Not Approved		1.68399
ACADM	5-BUTYL-METHYL IMMIDAZOLE CARBOXYLATE 30	Not Approved		1.68399
ACADM	TELMISARTAN	Approved	antihypertensive agent	0.15309
ACADM	N,N`-BIS-ALKYL BUTYLIMMIDAZOLE 12B	Not Approved		1.68399
ACADM	TASOSARTAN	Not Approved	Antihypertensive Agents	0.841997
ACADM	LY303336	Not Approved		1.68399
ACADM	TRV023	Not Approved		1.68399
ACADM	[SAR1,ALA8]ANG-II	Not Approved		1.68399
ACADM	TRV026	Not Approved		1.68399
ACADM	L-163,101	Not Approved		1.68399
ACADM	ANGIOTENSIN II	Approved		0.420998
ACADM	AZILSARTAN MEDOXOMIL	Approved	antihypertensive agent	0.841997
ACADM	EXP3174	Not Approved		1.68399
ACADM	L-162,313	Not Approved		0.18711
ACADM	[SAR1,GLY4,GLY8]ANG-II	Not Approved		1.68399
ACADM	COMPOUND 2 [PMID: 28379944]	Not Approved		0.841997
ACADM	ANGIOTENSIN III	Not Approved		0.841997
ACADM	ANGIOTENSIN IV	Not Approved		1.68399
ACADM	THERAPEUTIC HORMONE	Not Approved		0.0765452
ACADM	EPROSARTAN	Approved	Antihypertensive Agents	0.841997
ACADM	[SAR1,ILE4,ILE8]ANG-II	Not Approved		1.68399
SLC16A1	BUTYRIC ACID	Not Approved		1.20009
SLC16A1	TETRADECANOYLPHORBOL ACETATE	Not Approved		0.756577
SLC16A1	SODIUM BUTYRATE	Not Approved		2.4859
PTK7	COFETUZUMAB PELIDOTIN	Not Approved		52.2038
GLRA1	ISOFLURANE	Approved	Inhalation,Anesthetics	0.148588
GLRA1	PMBA	Not Approved		0.767703
GLRA1	GINKGOLIDE X	Not Approved		0.511802
GLRA1	THIOCOLCHICOSIDE	Not Approved		0.383851
GLRA1	GINKGOLIDE B	Not Approved		0.383851
GLRA1	LIGELIZUMAB	Not Approved		1.53541
GLRA1	PICROTOXININ	Not Approved		0.255901
GLRA1	HALOTHANE	Approved	Inhalation,Anesthetics	0.0426502
GLRA1	(12E,20Z,18S)-8-HYDROXYVARIABILIN	Not Approved		1.53541
GLRA1	METHOXYFLURANE	Approved	Inhalation,Anesthetics	0.0697912
GLRA1	CYANOTRIPHENYLBORATE	Not Approved		0.767703
GLRA1	BILOBALIDE	Not Approved		0.511802
GLRA1	NIFEDIPINE	Approved	Antianginal Agents; Vasodilator Agents	0.027418
GLRA1	STRYCHNINE	Not Approved		0.12795
GLRA1	ZN2+	Not Approved		0.0697912
GLRA1	TROPISETRON	Approved		0.10236
GLRA1	YH35324	Not Approved		1.53541
GLRA1	H+	Not Approved		0.118108
GLRA1	COLCHICINE	Approved	for treatment of gout	0.029527
GLRA1	WIN55212-2	Not Approved		0.146229
GLRA1	QUILIZUMAB	Not Approved		1.53541
GLRA1	PICROTOXIN	Not Approved		0.0667568
GLRA1	CU2+	Not Approved		0.307081
GLRA1	PICROTIN	Not Approved		0.383851
GLRA1	HU-210	Not Approved		0.658031
GLRA1	ANANDAMIDE	Not Approved		0.0959629
GLRA1	SEVOFLURANE	Approved	Inhalation,Anesthetics	0.124492
GLRA1	DRONABINOL	Approved	Antiemetics,for treatment of restlegs legs syndrome,neuropathic pain,analgesic,appetite stimulant	0.090318
GLRA1	PREGNENOLONE SULPHATE	Not Approved		0.307081
GLRA1	DESFLURANE	Approved	inhalation anesthetics	0.153541
GLRA1	OMALIZUMAB	Approved	antiasthmatic agent	0.383851
GLRA1	ONTERNABEZ	Not Approved		0.921244
GLRA1	ENFLURANE	Approved	Inhalation,Anesthetics	0.148588
GLRA1	D-SERINE	Not Approved		0.767703
PDE4D	CILOMILAST	Not Approved		0.310737
PDE4D	TRANIMILAST	Not Approved		0.310737
PDE4D	RESVERATROL	Approved	antineoplastic agent,antidiabetic,for treatment of herpes simplex virus 1	0.0253663
PDE4D	DIFAMILAST	Not Approved		0.24859
PDE4D	MK-0873	Not Approved		0.621474
PDE4D	REVAMILAST	Not Approved		0.497179
PDE4D	THEOPHYLLINE	Approved	bronchodilator	0.0460351
PDE4D	DYPHYLLINE	Approved	Bronchodilator Agents; Vasodilator Agents	0.532692
PDE4D	IBUDILAST	Approved	neuroprotectant	0.0776842
PDE4D	HT-0712	Not Approved		0.621474
PDE4D	ENSIFENTRINE	Approved	bronchodilator	0.207158
PDE4D	LIRIMILAST	Not Approved		0.414316
PDE4D	OXTRIPHYLLINE	Approved		0.124295
PDE4D	DROTAVERIN	Not Approved		0.310737
PDE4D	TOFIMILAST	Not Approved		0.621474
PDE4D	THEOPHYLLINE SODIUM GLYCINATE	Approved		0.124295
PDE4D	DIPYRIDAMOLE	Approved	antithrombotic,anticoagulant	0.0221955
PDE4D	GSK-356278	Not Approved		0.414316
PDE4D	APREMILAST	Approved	antipsoriatic,DMARD,antiinflammatory agent	0.124295
PDE4D	ETAZOLATE	Not Approved	for treatment of alzheimer's disease	0.0776842
PDE4D	OGLEMILAST	Not Approved	antiasthmatic agent	0.932211
PDE4D	ZATOLMILAST	Not Approved		1.24295
PDE4D	TETOMILAST	Not Approved		0.310737
PDE4D	ROLIPRAM	Not Approved		0.24859
PDE4D	DENBUFYLLINE	Not Approved		0.414316
PDE4D	LOTAMILAST	Not Approved		0.310737
PDE4D	PENTOXIFYLLINE	Approved	for treatment of amyotrophic lateral sclerosis (ALS)	0.0355128
PDE4D	HT-0712	Not Approved		0.414316
PDE4D	AMLEXANOX	Approved		0.0956114
PDE4D	AMINOPHYLLINE	Approved		0.124295
PDE4D	CRISABOROLE	Approved	antipsoriatic,antiinflammatory agent	0.177564
PDE4D	ROFLUMILAST	Approved	for treatment of chronic obstructive pulmonary disorder (COPD)	0.207158
PDE4D	PICLAMILAST	Not Approved		0.310737
PDE4D	PAPAVERINE	Approved	Antispasmodics; Anti-impotence Agents; Vasodilator Agents	0.0690526
PDE4D	GSK-256066	Not Approved		0.310737
PDE4D	DIURETIC	Not Approved		0.207158
PDE4D	BPN14770	Not Approved		0.621474
PDE4D	FLAVOXATE HYDROCHLORIDE	Approved		0.155368
PDE4D	SELECTIVE CYTOKINE INHIBITORY DRUG CC-1088	Not Approved		0.310737
PDE4D	DOVRAMILAST	Not Approved		0.310737
PDE4D	QUETIAPINE FUMARATE	Approved	antidepressant,antipsychotic agent	0.0690526
PDE4D	RONOMILAST	Not Approved	antiinflammatory agent	0.414316
SNX9	METOPROLOL	Approved	Anti-Arrhythmia Agents; Antihypertensive Agents,antihypertensive agent	4.01568
SNX9	ATENOLOL	Approved	Anti-Arrhythmia Agents; Antihypertensive Agents	1.45011
F13A1	CLOPIDOGREL	Approved	antithrombotic,antiplatelet agent	0.994358
F13A1	FACTOR XIII, HUMAN	Approved		17.4013
F13A1	ASPIRIN	Approved	NSAID	0.58656
IMPDH2	MYCOPHENOLATE	Approved	immunosuppressant	2.61019
IMPDH2	MYCOPHENOLATE MOFETIL	Approved	immunosuppressant	1.30509
IMPDH2	MIZORIBINE	Not Approved		1.30509
IMPDH2	CHEMBL:CHEMBL1683024	Not Approved		10.4408
IMPDH2	MYCOPHENOLATE MOFETIL HYDROCHLORIDE	Approved		2.61019
IMPDH2	THIOGUANINE	Approved		0.158193
IMPDH2	CYCLOSPORINE	Approved	immunosuppressant,opthalmological agent	0.420031
IMPDH2	AZATHIOPRINE	Approved		0.274757
IMPDH2	AVN-944	Not Approved	antineoplastic agent	5.22038
IMPDH2	MYCOPHENOLATE SODIUM	Approved		2.61019
PPP2R2A	OLAPARIB	Approved		1.13487
SLC18A2	LISDEXAMFETAMINE DIMESYLATE	Approved	for treatment of ADHD,Central Nervous System Stimulants	0.915856
SLC18A2	DEUTETRABENAZINE	Approved		1.83171
SLC18A2	RESCINNAMINE	Approved	Antihypertensive Agents	0.549514
SLC18A2	TETRABENAZINE	Approved	for treatment of Huntington's disease	2.19805
SLC18A2	BENZPHETAMINE HYDROCHLORIDE	Approved		1.37378
SLC18A2	VALBENAZINE	Approved	antipsychotic agent	4.12135
SLC18A2	VALBENAZINE TOSYLATE	Approved		5.49514
SLC18A2	BEVANTOLOL HYDROCHLORIDE	Not Approved		2.74757
SLC18A2	RAUWOLFIA SERPENTINA (USP)	Approved	Antipsychotic Agents; Antihypertensive Agents	1.03034
SLC18A2	DEXTROAMPHETAMINE ADIPATE	Approved		0.915856
SLC18A2	ALKAVERVIR	Approved		2.74757
SLC18A2	DEXTROAMPHETAMINE SACCHARATE	Approved		0.915856
SLC18A2	3,4-METHYLENEDIOXYMETHAMPHETAMINE	Not Approved		0.249779
SLC18A2	BUPROPION HYDROCHLORIDE	Approved	smoking-cessation agent,appetite suppressant,antidepressant	0.323243
SLC18A2	RESERPINE	Approved	Antihypertensive Agents; Antipsychotic Agents	0.422703
SLC18A2	LOBELINE	Not Approved	for treatment of metamphetamine addicton	1.83171
SLC18A2	METHAMPHETAMINE	Approved	neuroprotectant	0.114482
SLC18A2	DEXTROAMPHETAMINE SULFATE	Approved	for treatment of ADHD,for treatment of cognitive dysfunction	0.289218
SLC18A2	DESERPIDINE	Approved	Antihypertensive Agents	0.686892
CTNND2	COMPOUND 4E [PMID: 35546685]	Not Approved		6.52547
CTNND2	DORAMAPIMOD	Not Approved		1.13487
APOBEC3B	THERAPEUTIC CORTICOSTEROID	Not Approved		2.4859
C4BPA	CA2+	Not Approved		0.326274
C4BPA	OCTANOL	Not Approved		0.621474
C4BPA	CARBENOXOLONE	Not Approved		0.54379
C4BPA	FLUFENAMIC ACID	Not Approved		0.343446
ST6GAL1	FLOXACILLIN	Approved		11.6008
STK16	HESPERADIN	Not Approved		1.30509
ARSA	SPIROXATRINE	Not Approved		0.217516
ARSA	TRANILAST	Not Approved		0.197742
ARSA	NBQX	Not Approved		0.135947
ARSA	CHEMBL:CHEMBL578741	Not Approved		0.103579
ARSA	INDIRUBIN-3'-MONOXIME	Not Approved		0.114482
ARSA	CEBSULFASE ALFA	Not Approved		2.17516
ARSA	METHYLPHENIDATE HYDROCHLORIDE	Approved	for treatment of ADHD	0.0945721
ARSA	MELEVODOPA	Approved	antiparkinson agent	0.310737
ARSA	MITOXANTRONE	Approved	antineoplastic agent	0.0494354
ARSA	PHLORETIN	Approved		0.135947
ARSA	CHEMBL:CHEMBL1256291	Not Approved		0.197742
ARSA	DECAMETHONIUM	Approved	Muscle Relaxants	0.725053
ARSA	PIRENPERONE	Not Approved		0.54379
ARSA	BENZOXATHIAN	Not Approved		1.08758
ARSA	DNQX	Not Approved		0.435032
ARSA	TBPS	Not Approved		0.114482
ARSA	6-HYDROXYMELATONIN	Not Approved		0.362526
ARSA	3,5-DINITROCATECHOL (OR-486)	Not Approved		0.435032
ARSA	CHEMBL:CHEMBL466465	Not Approved		0.54379
ARSA	GOSSYPOL	Not Approved		0.0453158
ARSA	CHEMBL:CHEMBL64239	Not Approved		0.725053
ARSA	DESIPRAMINE	Approved	Tricyclic,Antidepressive Agents	0.0557733
ARSA	PICROTOXIN	Not Approved		0.0945721
ARSA	PICEATANNOL	Not Approved		0.103579
IFNA14	SIFALIMUMAB	Not Approved	for treatment of systemic lupues erythematosus	1.74013
IFNA14	RONTALIZUMAB	Not Approved		2.00784
PICK1	METHAMPHETAMINE	Approved	neuroprotectant	2.17516
PICK1	TIGILANOL TIGLATE	Not Approved		2.3729
RHOC	PROGESTERONE	Approved	for reducing the risk of pre-term birth for women with short cervix a mid-pregnancy,for prevention of preterm delivery,for symptomatic treatment of menopausal symptoms,neuroprotectant for stroke victims	0.147468
RHOC	NNC55-0396	Not Approved		2.17516
RHOC	DINOPROSTONE	Approved	Abortifacient Agents	0.435032
RHOC	ALPROSTADIL	Approved	for treatment of sexual dysfunction in women,for treatment of erectile dysfunction	0.378288
RHOC	MIBEFRADIL	Not Approved		0.511802
RHOC	PGF1&ALPHA;	Not Approved		2.17516
PRKD1	BRYOSTATIN 1	Not Approved	for treatment of alzheimer's disease	0.395483
PRKD1	TIGILANOL TIGLATE	Not Approved		0.431436
PRKD1	MIDOSTAURIN	Approved	antineoplastic agent	0.135594
PRKD1	SOTRASTAURIN	Not Approved		0.0778
PRKD1	CEP-2563 DIHYDROCHLORIDE	Not Approved		0.279165
PRKD1	UCN-01	Not Approved		0.23729
PRKD1	GSK-690693	Not Approved		0.279165
PRKD1	ARGIPRESSIN	Approved	analgesic,Antidiuretic Agents	0.365062
PRKD1	QUERCETIN	Approved		0.0600734
PRKD1	RESVERATROL	Approved	antineoplastic agent,antidiabetic,for treatment of herpes simplex virus 1	0.193706
PRKD1	BRYOSTATIN 1	Not Approved	antineoplastic agent	0.338986
POLI	SLAZINIC ACID	Not Approved		0.0116709
POLI	SCLEROTIORIN	Not Approved		0.0245088
POLI	MYRICETIN	Not Approved		0.00612721
POLI	CHEMBL:CHEMBL1465049	Not Approved		0.0175063
POLI	CHEMBL:CHEMBL592115	Not Approved		0.0816961
POLI	TAXIFOLIN	Not Approved		0.0350126
POLI	CHEMBL:CHEMBL68534	Not Approved		0.0128994
POLI	ERBSTATIN	Not Approved		0.0175063
POLI	HOMIDIUM	Not Approved		0.030636
POLI	CHARTREUSIN	Not Approved		0.0816961
POLI	LAPACHONE	Not Approved		0.00942647
POLI	CHEMBL:CHEMBL600336	Not Approved		0.0222808
POLI	TYRPHOSTIN 25	Not Approved		0.020424
POLI	CHEMBL:CHEMBL146710	Not Approved		0.027232
POLI	DAPHNETIN	Not Approved		0.027232
POLI	TALAROFLAVONE	Not Approved		0.163392
POLI	TETRAIDOFLUORESCEIN	Not Approved		0.027232
POLI	CHEMBL:CHEMBL1567571	Not Approved		0.0163392
POLI	CHEMBL:CHEMBL483206	Not Approved		0.040848
POLI	QUERCETIN	Approved		0.00310238
POLI	DITHIAZANINE	Not Approved		0.040848
POLI	MITOXANTRONE HYDROCHLORIDE	Approved		0.00765901
POLI	CHEMBL:CHEMBL1224755	Not Approved		0.0222808
POLI	PORFIROMYCIN	Not Approved		0.0816961
POLI	FOSFONET	Not Approved		0.0816961
POLI	CHEMBL:CHEMBL56393	Not Approved		0.00875315
POLI	CHEMBL:CHEMBL1172228	Not Approved		0.122544
POLI	PHYSODIC ACID	Not Approved		0.0245088
POLI	PURPUROGALLIN	Not Approved		0.00680801
POLI	9,10-PHENANTHRENEQUINONE	Not Approved		0.00942647
POLI	CHEMBL:CHEMBL1453126	Not Approved		0.020424
POLI	LINOLENIC ACID	Approved		0.0116709
POLI	CHEMBL:CHEMBL494668	Not Approved		0.040848
POLI	IRSOGLADINE MALEATE	Not Approved		0.245088
POLI	CHEMBL:CHEMBL482050	Not Approved		0.020424
POLI	2-METHOXY-1,4-NAPHTHOQUINONE	Not Approved		0.030636
POLI	AMARANTH	Not Approved		0.040848
POLI	QUERCETIN DIHYDRATE	Not Approved		0.0350126
POLI	&ALPHA;-ERGOCRYPTINE	Not Approved		0.0245088
POLI	CHEMBL:CHEMBL119878	Not Approved		0.0350126
POLI	CEFSULODIN SODIUM	Not Approved		0.030636
POLI	MONTELUKAST SODIUM	Approved	antiasthmatic agent	0.0111404
POLI	CHEMBL:CHEMBL599924	Not Approved		0.015318
POLI	ELLIPTECINE	Not Approved		0.00765901
POLI	CHEMBL:CHEMBL19954	Not Approved		0.013616
POLI	NANAOMYCIN	Not Approved		0.0188529
POLI	GOSSYPOL	Not Approved		0.00510601
POLI	TOLONIUM CHLORIDE	Not Approved		0.013616
POLI	PENTAMIDINE ISETHIONATE	Not Approved		0.040848
POLI	PROSTAGLANDIN B1	Not Approved		0.0612721
POLI	CHEMBL:CHEMBL260980	Not Approved		0.163392
POLI	MUCRONULATOL(+/-)	Not Approved		0.245088
POLI	MITOXANTRONE	Approved	antineoplastic agent	0.00557019
POLI	QUINACRINE	Not Approved		0.0245088
POLI	METHYLENE BLUE ANHYDROUS	Approved		0.00662401
POLI	WORTMANNIN	Not Approved		0.00875315
POLI	SULFURETIN	Not Approved		0.015318
POLI	QUERCITRIN	Not Approved		0.0816961
POLI	ROTTLERIN	Not Approved		0.0188529
POLI	CHEMBL:CHEMBL578741	Not Approved		0.0116709
POLI	CHEMBL:CHEMBL299853	Not Approved		0.013616
POLI	3,5-DIIODO-L-TYROSINE	Not Approved		0.030636
POLI	ISOTHYMONIN	Not Approved		0.0245088
POLI	FLUPIRTINE MALEATE	Not Approved		0.0188529
POLI	CHEMBL:CHEMBL477936	Not Approved		0.0350126
POLI	IDARUBICIN	Approved	Antineoplastic Agents	0.00510601
POLI	BENSERAZIDE HYDROCHLORIDE	Not Approved		0.015318
POLI	MASOPROCOL	Approved	prostate cancer,antineoplastic agent	0.00521464
POLI	CHEMBL:CHEMBL578512	Not Approved		0.00845132
POLI	CHEMBL:CHEMBL1256484	Not Approved		0.0612721
POLI	PHENYLSTIBONIC ACID	Not Approved		0.0490177
POLI	CHEMBL:CHEMBL1256813	Not Approved		0.0222808
POLI	SCOULERINE	Not Approved		0.040848
POLI	NAVITOCLAX	Not Approved		0.015318
POLI	PROTOPORPHYRIN	Not Approved		0.00980353
POLI	CHEMBL:CHEMBL521171	Not Approved		0.0612721
POLI	CHEMBL:CHEMBL586163	Not Approved		0.0816961
POLI	CEFOTETAN	Approved		0.027232
POLI	HISPIDIN	Not Approved		0.027232
POLI	CHEMBL:CHEMBL533293	Not Approved		0.0222808
POLI	GW305074X	Not Approved		0.0612721
POLI	PROTOPORPHYRIN DISODIUM	Not Approved		0.0222808
POLI	CHEMBL:CHEMBL124006	Not Approved		0.020424
POLI	AURINTRICARBOXYLIC ACID	Not Approved		0.00790607
POLI	CHEMBL:CHEMBL1364172	Not Approved		0.0490177
POLI	AMENTOFLAVONE	Not Approved		0.030636
POLI	CHEMBL:CHEMBL462314	Not Approved		0.122544
POLI	CHEMBL:CHEMBL525103	Not Approved		0.030636
POLI	LUTEOLIN	Not Approved		0.00765901
POLI	ISOKAEMPFERIDE	Not Approved		0.0222808
POLI	CHEMBL:CHEMBL592124	Not Approved		0.00790607
POLI	SELEGILINE HYDROCHLORIDE	Approved		0.122544
POLI	METHOTREXATE	Approved	DMARD	0.00222808
POLI	EPIRUBICIN HYDROCHLORIDE	Approved		0.0350126
POLI	PINAFIDE	Not Approved		0.020424
POLI	MITONAFIDE	Not Approved		0.030636
POLI	GAMMA-LINOLENIC ACID	Not Approved		0.040848
POLI	CEPHALOCHROMIN	Not Approved		0.0128994
POLI	THUNBERGINOL B	Not Approved		0.0245088
POLI	PICEATANNOL	Not Approved		0.0116709
POLI	CHEMBL:CHEMBL601757	Not Approved		0.010212
POLI	(+)-TAXIFOLIN	Not Approved		0.0612721
POLI	CHEMBL:CHEMBL297304	Not Approved		0.0163392
POLI	CHEMBL:CHEMBL258756	Not Approved		0.0188529
POLI	(+/-)-ERIODICTYOL	Not Approved		0.020424
POLI	AMINACRINE HYDROCHLORIDE	Not Approved		0.0350126
POLI	DEPHOSTATIN	Not Approved		0.00980353
POLI	TYRPHOSTIN B48	Not Approved		0.0128994
POLI	CHEMBL:CHEMBL234338	Not Approved		0.0116709
POLI	STREPTONIGRIN	Not Approved		0.0122544
POLI	CLOZAPINE	Approved	Antipsychotic Agents	0.00252668
POLI	CEPHALOTHIN	Not Approved		0.0245088
POLI	CHEMBL:CHEMBL1310138	Not Approved		0.0222808
POLI	CHEMBL:CHEMBL429095	Not Approved		0.00490177
POLI	QUINACRINE DIHYDROCHLORIDE	Not Approved		0.020424
POLI	CHEMBL:CHEMBL585591	Not Approved		0.010212
POLI	INAMRINONE	Approved	Cardiotonic Agents; Phosphodiesterase Inhibitors	0.0128994
POLI	LAVENDUSTIN B	Not Approved		0.0816961
POLI	CHEMBL:CHEMBL68096	Not Approved		0.027232
POLI	INDIUM CHLORIDE	Not Approved		0.0816961
POLI	METHACYCLINE HYDROCHLORIDE	Approved		0.0175063
POLI	INDIGO	Approved		0.0490177
POLI	4-AMINOPHENOL	Approved		0.030636
POLI	CEFIXIME ANHYDROUS	Approved		0.0222808
POLI	ERGOCORNINE	Not Approved		0.040848
POLI	CHEMBL:CHEMBL505670	Not Approved		0.00700252
POLI	METHYLDOPA ANHYDROUS	Approved	Antihypertensive Agents	0.00790607
POLI	CHEMBL:CHEMBL515505	Not Approved		0.010656
POLI	CEFAMANDOLE SODIUM	Not Approved		0.0175063
POLI	ETHACRYNIC ACID	Approved	Antihypertensive Agents; Diuretics	0.015318
POLI	FENOLDOPAM BROMIDE	Not Approved		0.0490177
POLI	HOMIDIUM BROMIDE	Not Approved		0.00845132
POLI	HAEMATOXYLIN	Not Approved		0.00942647
POLI	CHEMBL:CHEMBL1527	Not Approved		0.040848
POLI	AMPICILLIN (ANHYDROUS)	Approved		0.0222808
POLI	EMODIC ACID	Not Approved		0.020424
POLI	LORNOXICAM	Approved		0.0490177
POLI	EPICATECHIN	Not Approved		0.0188529
POLI	GW7647	Not Approved		0.00816961
POLI	SANGUINARIUM CHLORIDE	Not Approved		0.030636
POLI	EUFLAVINE	Not Approved		0.015318
POLI	DAUNORUBICIN HYDROCHLORIDE	Approved		0.00742692
POLI	SURAMIN HEXASODIUM	Not Approved		0.020424
POLI	LEVODOPA	Approved	antiparkinson agent	0.00680801
POLI	CHEMBL:CHEMBL1534034	Not Approved		0.0245088
POLI	CARMINE	Not Approved		0.020424
POLI	JP1302	Not Approved		0.027232
POLI	FURAMIDINE	Not Approved		0.0490177
POLI	CEFOTIAM HYDROCHLORIDE	Approved		0.040848
POLI	CHEMBL:CHEMBL604321	Not Approved		0.027232
POLI	PROTOAPIGENONE	Not Approved		0.0175063
POLI	CHEMBL:CHEMBL599013	Not Approved		0.0175063
POLI	CHEMBL:CHEMBL136344	Not Approved		0.0350126
POLI	KAEMPHEROL	Not Approved		0.013616
POLI	PENTAMIDINE ISETHIONATE	Approved		0.0350126
POLI	CHEMBL:CHEMBL553503	Not Approved		0.030636
POLI	TYRPHOSTIN 51	Not Approved		0.027232
POLI	HYDROXYSTILBAMIDINE	Not Approved		0.245088
POLI	CHEMBL:CHEMBL592316	Not Approved		0.0350126
POLI	CHALCONE	Not Approved		0.0816961
POLI	SULOCHRIN	Not Approved		0.0816961
POLI	ISOORIENTIN	Not Approved		0.0612721
POLI	CHEMBL:CHEMBL602763	Not Approved		0.0816961
POLI	CHEMBL:CHEMBL579761	Not Approved		0.245088
POLI	STICTIC ACID	Not Approved		0.013616
POLI	PYRONIN Y	Not Approved		0.013616
POLI	CHEMBL:CHEMBL483838	Not Approved		0.122544
POLI	INDOCYANINE GREEN ACID FORM	Approved		0.0245088
POLI	RO31-8220	Not Approved		0.030636
POLI	LAVENDUSTIN C	Not Approved		0.040848
POLI	CHEMBL:CHEMBL67535	Not Approved		0.0128994
POLI	CHEMBL:CHEMBL598663	Not Approved		0.0222808
POLI	4-CHLOROMERCURIBENZOIC ACID	Not Approved		0.00875315
POLI	N-ARACHIDONOYLGLYCINE	Not Approved		0.0128994
POLI	ASTERRIC ACID	Not Approved		0.013616
POLI	ACETOSIDE	Not Approved		0.0816961
POLI	CATECHOL	Not Approved		0.0111404
POLI	MORIN	Not Approved		0.0128994
POLI	FAGARONINE	Not Approved		0.040848
POLI	CHEMBL:CHEMBL478754	Not Approved		0.0490177
POLI	DEOXYVASICINONE	Not Approved		0.0222808
POLI	EUPAFOLIN	Not Approved		0.015318
POLI	GALUTEOLIN	Not Approved		0.0490177
POLI	ISOVELLERAL	Not Approved		0.015318
POLI	CHEMBL:CHEMBL1622802	Not Approved		0.0816961
POLI	3-HYDROXYANTHRANILIC ACID	Not Approved		0.040848
POLI	AROTINOID ACID	Not Approved		0.014417
POLI	AMINOQUINOL	Not Approved		0.122544
POLI	3-O-METHYLQUERCETIN	Not Approved		0.0163392
POLI	CHLOROTHALONIL	Not Approved		0.020424
POLI	CRYPTOTANSHINONE	Not Approved		0.0175063
POLI	SALIRASIB	Not Approved		0.0222808
POLI	PURPURIN	Not Approved		0.0116709
POLI	CEPHAPIRIN SODIUM	Approved		0.0188529
POLI	HYCANTHONE	Not Approved		0.0128994
POLI	CHEMBL:CHEMBL1601846	Not Approved		0.010656
POLI	ELLAGIC ACID	Not Approved		0.00875315
POLI	RHEIN	Not Approved		0.0111404
POLI	TRANSPLATIN	Not Approved		0.0350126
POLI	CHEMBL:CHEMBL515252	Not Approved		0.0175063
POLI	CHEMBL:CHEMBL512908	Not Approved		0.040848
POLI	NOREPINEPHRINE	Approved	Antihypotensive Agents; Vasoconstrictor Agents	0.00765901
POLI	CHEMBL:CHEMBL1257092	Not Approved		0.0350126
POLI	CHEMBL:CHEMBL522983	Not Approved		0.0222808
POLI	DAPHNORIN	Not Approved		0.0350126
POLI	CHEMBL:CHEMBL523200	Not Approved		0.014417
POLI	CHEMBL:CHEMBL211670	Not Approved		0.0188529
POLI	CEFOTAXIME SODIUM	Approved		0.0163392
POLI	SB-415286	Not Approved		0.0122544
POLI	CEFUROXIME SODIUM	Approved		0.0612721
POLI	PYROGALLOL RED	Not Approved		0.00980353
POLI	HYDROXYZINE PAMOATE	Approved		0.0245088
POLI	APOMORPHINE HYDROCHLORIDE HEMIHYDRATE	Not Approved		0.013616
ATP5MC2	QUINIDINE	Approved	Anti-Arrhythmia Agents	1.30509
ATP5MC2	HALOTHANE	Approved	Inhalation,Anesthetics	0.725053
HMGB1	UREA	Approved		0.610571
HMGB1	ADJUVANT	Not Approved		0.366342
HMGB1	EPIGALLOCATECHIN GALLATE	Approved		0.323243
HMGB1	SODIUM CHLORIDE	Approved		0.294382
HMGB1	HEXAMETHYLENEBISACETAMIDE	Not Approved		1.83171
HMGB1	SULFURIC ACID	Approved		5.49514
HMGB1	STALLIMYCIN	Not Approved		2.74757
HMGB1	GP100 ANTIGEN	Not Approved		1.83171
HMGB1	MART-1 ANTIGEN	Not Approved		2.74757
HMGB1	BIFONAZOLE	Approved		0.249779
HMGB1	CISPLATIN	Approved		0.0560728
HMGB1	CHLORAMPHENICOL	Approved		0.686892
HMGB1	ANTIBIOTIC	Not Approved		0.323243
HMGB1	CD24FC	Not Approved		0.457928
HMGB1	AMPICILLIN (ANHYDROUS)	Approved		0.499558
HMGB1	ITRACONAZOLE	Approved		0.610571
HMGB1	DNA INTERCALATING AGENT	Not Approved		5.49514
HMGB1	THERAPEUTIC AUTOLOGOUS DENDRITIC CELLS	Not Approved		2.74757
HMGB1	PREDNISOLONE	Approved	corticosteroid,antiinflammatory agent	0.196255
ERG	PERGOLIDE MESYLATE	Approved		0.573668
ERG	HOMIDIUM BROMIDE	Not Approved		0.138472
ERG	MEDROXYPROGESTERONE ACETATE	Approved		0.401568
ERG	CHEMBL:CHEMBL585591	Not Approved		0.16732
ERG	COMPOUND 5N [PMID: 20483621]	Not Approved		1.33856
ERG	CHEMBL:CHEMBL429095	Not Approved		0.0803135
ERG	CHEMBL:CHEMBL581225	Not Approved		0.50196
ERG	IDARUBICIN	Approved	Antineoplastic Agents	0.0836599
ERG	DAUNORUBICIN HYDROCHLORIDE	Approved		0.121687
ERG	CHEMBL:CHEMBL146525	Not Approved		0.573668
ERG	1,4-DIMETHOXYANTHRAQUINONE	Not Approved		0.401568
ERG	N-ACETYLASPARTIC ACID	Not Approved		4.01568
ERG	MITONAFIDE	Not Approved		0.50196
RPS9	DORLIMOMAB ARITOX	Not Approved		0.130509
RPS9	MT-3724	Not Approved		0.128898
RPS9	CYCLOHEXIMIDE	Not Approved		0.109903
RPS9	EXALUREN	Not Approved		0.130509
RPS9	ATALUREN	Approved		0.127326
IL31RA	NEMOLIZUMAB	Approved		26.1019
IL31RA	NEMOLIZUMAB	Not Approved		26.1019
GNA12	AK198	Not Approved		7.45769
GNA12	ZENARESTAT	Not Approved		7.45769
GNA12	ZOPOLRESTAT	Not Approved		7.45769
GNA12	TOLRESTAT	Approved		2.4859
GNA12	GOVORESTAT	Not Approved		7.45769
GNA12	LIDORESTAT ANHYDROUS	Not Approved		7.45769
GNA12	SORBINIL	Not Approved		1.49154
TANK	ADALIMUMAB	Approved	DMARD,antiinflammatory agent	3.16387
CSRP1	BALANOL	Not Approved		4.01568
HSD3B7	CHOLIC ACID	Approved		4.35032
PGAP6	FENTANYL CITRATE	Approved	adjuvant to anesthesia,opioid,analgesic	1.74013
PGAP6	REMIFENTANIL HYDROCHLORIDE	Approved	analgesic	8.70063
NT5C3A	IDARUBICIN	Approved	Antineoplastic Agents	1.08758
NT5C3A	CYTARABINE	Approved	antineoplastic agent	0.652547
TFR2	PABINAFUSP ALFA	Not Approved		13.0509
TFR2	E2.3	Not Approved		13.0509
SLC15A1	ACYCLOVIR	Approved		3.48025
SLC15A1	DAUNORUBICIN LIPOSOMAL	Approved	antineoplastic agent	0.229467
SLC15A1	CANNABIDIOL	Approved		2.61019
SLC15A1	[3H]GLYSAR	Not Approved		6.96051
SLC15A1	DOXORUBICIN HYDROCHLORIDE	Approved	antineoplastic agent	0.141091
ATP2A1	OZ277	Not Approved		5.22038
ATP2A1	THAPSIGARGIN	Not Approved		1.30509
ATP2A1	ARTEMISININ	Approved		0.580042
ATP2A1	PYRONARIDINE	Not Approved		5.22038
ATP2A1	PIPERAQUINE	Not Approved		5.22038
ATP2A1	CELECOXIB	Approved	NSAID	0.155832
ATP2A1	MIPSAGARGIN	Not Approved		1.30509
ATP2A1	ARTESUNATE	Approved		0.870063
ATP2A1	VANADATE	Not Approved		5.22038
ATP2A1	ARTENIMOL	Approved		5.22038
DGKA	CAPROMAB PENDETIDE	Approved		17.4013
DGKA	COMPOUND 8D [PMID: 15027864]	Not Approved		17.4013
DGKA	VIPIVOTIDE TETRAXETAN	Not Approved		17.4013
SCAP	SIMVASTATIN	Approved	antidyslipidaemic agent,anticholesterolaemic agent,antihypertensive agent	1.04408
SCAP	ROSUVASTATIN	Approved	antihypecholesterolemic agent	3.26274
RAPGEF3	PENTABROMOPHENOL	Not Approved		0.121687
RAPGEF3	PHYSODIC ACID	Not Approved		0.158193
RAPGEF3	CHEMBL:CHEMBL601757	Not Approved		0.0659139
RAPGEF3	CHEMBL:CHEMBL1256796	Not Approved		0.790967
RAPGEF3	9,10-PHENANTHRENEQUINONE	Not Approved		0.0608436
RAPGEF3	CHEMBL:CHEMBL234338	Not Approved		0.0753302
RAPGEF3	EUFLAVINE	Not Approved		0.0988708
RAPGEF3	IDARUBICIN	Approved	Antineoplastic Agents	0.0329569
RAPGEF3	DIPYRIDAMOLE	Approved	antithrombotic,anticoagulant	0.0282488
RAPGEF3	PURPUROGALLIN	Not Approved		0.0439426
RAPGEF3	CHEMBL:CHEMBL1210769	Not Approved		0.197742
RAPGEF3	LUTEOLIN	Not Approved		0.0494354
RAPGEF3	CHEMBL:CHEMBL1306556	Not Approved		0.263656
RAPGEF3	GYROPHORIC ACID	Not Approved		0.790967
RAPGEF3	1,4-DIMETHOXYANTHRAQUINONE	Not Approved		0.158193
RAPGEF3	TANSHINONE I	Not Approved		0.158193
RAPGEF3	MYRICETIN	Not Approved		0.0395483
RAPGEF3	CHEMBL:CHEMBL585591	Not Approved		0.0659139
RAPGEF3	CHEMBL:CHEMBL505670	Not Approved		0.0451981
RAPGEF3	ACID BLUE 129	Not Approved		0.0832596
RAPGEF3	HEXACHLOROPHENE	Approved		0.0385837
RAPGEF3	LOBARIC ACID	Not Approved		0.105462
RAPGEF3	RAFOXANIDE	Not Approved		0.263656
RAPGEF3	CHEMBL:CHEMBL601385	Not Approved		0.22599
RAPGEF3	PYROGALLOL RED	Not Approved		0.0632773
RAPGEF3	BITHIONOLOXIDE	Not Approved		0.22599
RAPGEF3	ESTROPIPATE	Approved		0.527311
RAPGEF3	CHEMBL:CHEMBL515252	Not Approved		0.112995
RAPGEF3	CRYPTOTANSHINONE	Not Approved		0.112995
RAPGEF3	DAPHNORETIN	Not Approved		1.58193
RAPGEF3	CHEMBL:CHEMBL1576310	Not Approved		0.143812
RAPGEF3	SENNOSIDE B	Not Approved		0.0988708
RAPGEF3	2,4-DIHYDROXYBENZOPHENONE	Not Approved		0.263656
GADD45G	THERAPEUTIC ANDROGEN	Not Approved		6.14162
CHKB	RHODAMINE123	Not Approved		2.90021
CHKB	DESIPRAMINE	Approved	Tricyclic,Antidepressive Agents	0.148729
CHKB	QUININE	Approved		0.446186
CHKB	DIPYRIDAMOLE	Approved	antithrombotic,anticoagulant	0.103579
CHKB	DECYNIUM 22	Not Approved		0.252192
CHKB	FLUOXETINE HYDROCHLORIDE	Approved	for treatment of bipolar disorder,for treatment of autism,antidepressant,for treatment of sleep apnea	0.207158
CHKB	CIMETIDINE	Approved	antihistamines,GI Anti-Ulcer Agents	0.414316
CHKB	VERAPAMIL	Approved	antihypertensive agent	0.128898
CHKB	QUINIDINE	Approved	Anti-Arrhythmia Agents	0.290021
UGT1A10	DICLOFENAC SODIUM	Approved	for treatment of glaucoma,analgesic,NSAID	0.161622
UGT1A10	ETOPOSIDE	Approved	Antineoplastic Agents	0.0947437
UGT1A10	SN-38	Not Approved		0.196255
UGT1A10	ATORVASTATIN CALCIUM TRIHYDRATE	Approved	anticholesterolaemic agent,antihypecholesterolemic agent	0.0999116
UGT1A10	ALLOPURINOL	Approved	antiuricemic agent,for treatment of gout	0.183171
UGT1A10	MYCOPHENOLATE	Approved	immunosuppressant	0.374668
UGT1A10	OXCARBAZEPINE	Approved	anticonvulsant	0.305285
UGT1A10	FEBUXOSTAT	Approved	for treatment of gout	0.422703
UGT1A10	ACETAMINOPHEN	Approved	analgesic	0.105676
UGT1A10	PHENOBARBITAL	Approved	Anticonvulsants; Hypnotics and Sedatives	0.144609
UGT1A10	KETAMINE HYDROCHLORIDE	Approved	analgesic	0.323243
UGT1A10	AXITINIB	Approved	antineoplastic agent	0.261673
UGT1A10	RISPERIDONE	Approved	Antipsychotic Agents,antipsychotic agent	0.082017
UGT1A10	TROGLITAZONE	Approved		0.211351
UGT1A10	PAREGORIC	Approved	analgesic	0.119459
UGT1A10	ONDANSETRON HYDROCHLORIDE	Approved	for treatment of obsessive compulsive disorder (OCD),antiemetic,for treatment of sleep apnea	0.289218
UGT1A10	ANTINEOPLASTIC AGENT	Not Approved		0.39251
UGT1A10	IRINOTECAN HYDROCHLORIDE	Approved	antineoplastic agent	0.130837
UGT1A10	ACETAMINOPHEN GLUCURONIDE	Not Approved		0.499558
KCNF1	TEDISAMIL	Not Approved		0.217516
KCNF1	AMIFAMPRIDINE	Approved		0.207158
KCNF1	DALFAMPRIDINE	Approved	MS-treatment	0.181263
KCNF1	AMIFAMPRIDINE PHOSPHATE	Approved		0.212211
KCNF1	NERISPIRDINE	Not Approved		0.174013
KCNF1	GUANIDINE HYDROCHLORIDE	Approved		0.212211
FNTA	COMPOUND 51 [PMID: 19743866]	Not Approved		8.70063
FNTA	CP-609,754	Not Approved	antineoplastic agent	4.35032
FNTA	GGTI-2418	Not Approved	antineoplastic agent	4.35032
FNTA	IPTACOPAN	Not Approved		8.70063
FNTA	TIPIFARNIB	Not Approved	antineoplastic agent	2.90021
FNTA	LONAFARNIB	Approved		0.966737
PTGS1	APAZONE	Approved		0.212211
PTGS1	MECLOFENAMATE	Approved	NSAID	0.181895
PTGS1	DICLOFENAC SODIUM	Approved	for treatment of glaucoma,analgesic,NSAID	0.0561734
PTGS1	SUPROFEN	Approved	NSAID	0.477474
PTGS1	SALSALATE	Approved	Non-Steroidal,Anti-Inflammatory Agents	0.636632
PTGS1	ESFLURBIPROFEN	Approved		0.159158
PTGS1	KETOROLAC TROMETHAMINE	Approved	antimigraine agent,NSAID	0.238737
PTGS1	ETODOLAC	Approved	for treatment of cancer cachexia,NSAID	0.318316
PTGS1	VB-201	Not Approved	antipsoriatic agent	0.159158
PTGS1	BROMFENAC SODIUM	Approved		0.318316
PTGS1	INDOMETHACIN SODIUM	Approved		0.318316
PTGS1	SULFASALAZINE	Approved	DMARD,antiinflammatory agent	0.0530526
PTGS1	NAPROXEN SODIUM	Approved	NSAID,antimigraine agent	0.112347
PTGS1	GLAFENINE	Approved		0.0909474
PTGS1	LOXOPROFEN	Approved		0.318316
PTGS1	PIRPROFEN	Approved		0.318316
PTGS1	DEXIBUPROFEN	Approved		0.159158
PTGS1	CLOMETACIN	Approved		0.318316
PTGS1	DEXKETOPROFEN	Approved		0.159158
PTGS1	DICLOFENAC ETALHYALURONATE SODIUM	Not Approved		0.318316
PTGS1	NEPAFENAC	Approved	NSAID	0.636632
PTGS1	FLURBIPROFEN SODIUM	Approved		0.318316
PTGS1	E163	Not Approved		0.636632
PTGS1	PHENYLBUTAZONE	Approved	NSAID	0.0454737
PTGS1	MEFENAMIC ACID	Approved	NSAID	0.136421
PTGS1	DIFLUNISAL	Approved	antidiabetic	0.381979
PTGS1	NABUMETONE	Approved	Non-Steroidal,Anti-Inflammatory Agents	0.159158
PTGS1	BENZYDAMINE HYDROCHLORIDE	Approved		0.318316
PTGS1	DERSALAZINE	Not Approved	for treatment of ulcerative colitis,antiinflammatory agent	0.159158
PTGS1	ISOXICAM	Approved		0.318316
PTGS1	MOFEZOLAC	Approved		0.636632
PTGS1	TOLMETIN	Approved	NSAID	0.424421
PTGS1	NAPROXEN ETEMESIL	Not Approved	NSAID	0.636632
PTGS1	INDOMETHACIN	Approved	NSAID	0.0954948
PTGS1	OLSALAZINE SODIUM	Approved		0.159158
PTGS1	KETOPROFEN	Approved	NSAID	0.272842
PTGS1	SULINDAC	Approved	NSAID	0.0909474
PTGS1	CELECOXIB	Approved	NSAID	0.0190039
PTGS1	TOLMETIN SODIUM	Approved		0.212211
PTGS1	DICLOFENAC EPOLAMINE	Approved		0.318316
PTGS1	GINGER ALLERGENIC EXTRACT	Approved		0.636632
PTGS1	FENOPROFEN	Approved	NSAID	0.254653
PTGS1	FENOPROFEN CALCIUM	Approved		0.318316
PTGS1	IBUPROFEN LYSINE	Approved		0.318316
PTGS1	CURCUMIN PYRAZOLE	Not Approved		0.318316
PTGS1	INDOPROFEN	Approved		0.0530526
PTGS1	CLOPIDOGREL	Approved	antithrombotic,antiplatelet agent	0.0545684
PTGS1	ALCLOFENAC	Approved		0.318316
PTGS1	OXYPHENBUTAZONE	Approved		0.0489717
PTGS1	MECLOFENAMATE SODIUM	Approved		0.0909474
PTGS1	FENCLOFENAC	Approved		0.318316
PTGS1	BISMUTH SUBSALICYLATE	Approved		0.159158
PTGS1	OXAPROZIN POTASSIUM	Approved		0.318316
PTGS1	MAVACOXIB	Not Approved		0.318316
PTGS1	OXAPROZIN	Approved	NSAID	0.106105
PTGS1	URSOLIC ACID	Not Approved		0.106105
PTGS1	HYDROCHLOROTHIAZIDE	Approved	antihypertensive agent	0.0276796
PTGS1	TEPOXALIN	Not Approved		0.159158
PTGS1	ROFECOXIB	Approved	NSAID	0.141474
PTGS1	DICLOFENAC POTASSIUM	Approved		0.318316
PTGS1	TENOXICAM	Not Approved	NSAID	0.254653
PTGS1	FLURBIPROFEN	Approved	NSAID,antiinflammatory agent	0.159158
PTGS1	IBUPROFEN, SODIUM SALT	Approved	NSAID	0.114267
PTGS1	BALSALAZIDE DISODIUM	Approved		0.159158
PTGS1	IBUFENAC	Approved		0.212211
PTGS1	BALSALAZIDE	Approved	antiinflammatory agent	0.159158
PTGS1	ANTIVIRAL AGENT	Not Approved		0.141474
PTGS1	ACETAMINOPHEN	Approved	analgesic	0.0612146
PTGS1	ALOXIPRIN	Approved		0.318316
PTGS1	BROMFENAC	Approved	NSAID,opthalmological agent	0.424421
PTGS1	DIPYRONE	Approved		0.127326
PTGS1	NITRIC OXIDE-RELEASING ACETYLSALICYLIC ACID DERIVATIVE	Not Approved	antithrombotic	0.212211
PTGS1	NAPROXCINOD	Not Approved	NSAID	0.212211
PTGS1	SALICYLIC ACID	Approved	Keratolytic Agents	0.424421
PTGS1	PIROXICAM-BETA-CYCLODEXTRIN	Approved	NSAID,antiinflammatory agent	0.0979433
PTGS1	CURCUMIN	Approved		0.0192919
PTGS1	ASPIRIN	Approved	NSAID	0.0357658
PTGS1	LORNOXICAM	Approved		0.127326
PTGS1	BENZYDAMINE	Approved		0.159158
PTGS1	ANTIPYRINE	Approved		0.636632
PTGS1	ACEMETACIN	Approved		0.318316
PTGS1	MESALAMINE	Approved	for treatment of ulcerative proctitis,for treatment of ulcerative colitis,antiinflammatory agent	0.0868134
SDF4	DEHYDRATED ALCOHOL	Approved		1.32162
SYNE2	VINCRISTINE	Approved	antineoplastic agent	1.28898
HTR3D	DEXFENFLURAMINE HYDROCHLORIDE	Approved		0.219344
HTR3D	RENZAPRIDE	Not Approved	for treatment of irritable bowel syndrome	0.372884
HTR3D	TROPISETRON	Approved		0.24859
HTR3D	MOSAPRIDE	Not Approved	for treatment of Gastrointestinal reflux disease (GERD)	0.532692
HTR3D	AMISULPRIDE	Approved	antiemetic,antipsychotic agent	0.143417
HTR3D	RAMOSETRON HYDROCHLORIDE	Not Approved		0.745769
HTR3D	FACINICLINE HYDROCHLORIDE	Not Approved	for treatment of Alzheimer's disease	0.621474
HTR3D	CLOTHIAPINE	Approved		0.414316
HTR3D	DDP-225	Not Approved	for treatment of irritable bowel syndrome	0.621474
HTR3D	DOLASETRON	Approved	antiemetic	0.466105
HTR3D	TEDATIOXETINE	Not Approved	antidepressant	0.338986
HTR3D	PUMOSETRAG	Not Approved	motilitant	1.49154
HTR3D	GRANISETRON	Approved	antiemetic	0.338986
HTR3D	ZIMELDINE HYDROCHLORIDE	Approved		0.219344
VPS13D	CAPECITABINE	Approved		2.04721
SFTPA1	THERAPEUTIC GLUCOCORTICOID	Not Approved		0.287889
SFTPA1	PALIFERMIN	Approved	for treatment of antineoplasty-induced oral mucositis	0.815684
SFTPA1	ACETYLCYSTEINE	Approved		0.435032
SFTPA1	ANAKINRA	Approved	DMARD,antiinflammatory agent	0.725053
SFTPA1	AMIODARONE HYDROCHLORIDE	Approved	antiarrhytmic agent	0.25098
SFTPA1	HYDROCORTISONE BUTYRATE	Approved		0.155368
SFTPA1	TRICHOSTATIN A	Not Approved		0.326274
SFTPA1	TETRADECANOYLPHORBOL ACETATE	Not Approved		0.141858
SFTPA1	ALITRETINOIN	Approved		0.310737
SFTPA1	DEXAMETHASONE	Approved	for treatment of Meniere's disease,glucocorticoid,antiinflammatory agent	0.460622
SFTPA1	VITAMIN A PALMITATE	Approved		2.17516
SFTPA1	TRETINOIN	Approved	for treatment of acne	0.0717085
SFTPA1	LETROZOLE	Approved	antineoplastic agent	0.362526
SFTPA1	BACILLUS CALMETTE-GUERIN ANTIGEN	Not Approved		0.54379
SFTPA1	HEPARIN	Approved	for treatment of cystic fibrosis,for treatment of pelvic pain of bladder origin and interstitital cystitis,antithrombotic,anticoagulant	0.203921
SFTPA1	HYDROGEN PEROXIDE	Approved		0.326274
NDUFA4L2	NV-128	Not Approved		0.348025
NDUFA4L2	ME-344	Not Approved		0.341201
NDUFA4L2	METFORMIN HYDROCHLORIDE	Approved		0.310737
ARL3	ZD7288	Not Approved		1.49154
ARL3	CILOBRADINE	Not Approved		1.49154
ARL3	ZATEBRADINE	Not Approved		1.86442
ARL3	CS+	Not Approved		0.932211
ARL3	MEL57A	Not Approved		7.45769
ARL3	IVABRADINE	Approved		1.24295
ARL3	EC18	Not Approved		7.45769
COLEC10	FLUOROURACIL	Approved		0.900065
SLC6A2	TESOFENSINE	Not Approved	antiobesity agent	0.241684
SLC6A2	PHENMETRAZINE	Approved	Appetite Depressants	0.725053
SLC6A2	VENLAFAXINE	Approved	antidepressant	0.201404
SLC6A2	SIBUTRAMINE HYDROCHLORIDE	Approved		0.0805614
SLC6A2	DEXMETHYLPHENIDATE	Approved	for treatment of ADHD	0.322246
SLC6A2	TRIMIPRAMINE	Approved	Tricyclic,Antidepressive Agents	0.0439426
SLC6A2	CLOMIPRAMINE	Approved	Tricyclic,Antidepressive Agents	0.0254404
SLC6A2	GUANADREL SULFATE	Approved	Antihypertensive Agents	0.725053
SLC6A2	TAPENTADOL HYDROCHLORIDE	Approved		0.322246
SLC6A2	LISDEXAMFETAMINE DIMESYLATE	Approved	for treatment of ADHD,Central Nervous System Stimulants	0.0805614
SLC6A2	PROTRIPTYLINE	Approved	Tricyclic,Antidepressive Agents	0.161123
SLC6A2	DESVENLAFAXINE SUCCINATE	Approved	antidepressant,for treatment of menopausal symptoms	0.181263
SLC6A2	ATOMOXETINE HYDROCHLORIDE	Approved	for treatment of ADHD	0.422947
SLC6A2	IOBENGUANE I-123	Approved		0.483369
SLC6A2	SURONACRINE MALEATE	Not Approved		0.241684
SLC6A2	REBOXETINE	Approved		0.322246
SLC6A2	BICIFADINE	Not Approved		0.483369
SLC6A2	DOXEPIN HYDROCHLORIDE	Approved	hypnotic,antimigraine agent	0.0329569
SLC6A2	LIAFENSINE	Not Approved		0.161123
SLC6A2	ORPHENADRINE HYDROCHLORIDE	Approved		0.0254404
SLC6A2	DULOXETINE HYDROCHLORIDE	Approved	antidepressant	0.0743644
SLC6A2	DASOTRALINE	Not Approved		0.322246
SLC6A2	DESIPRAMINE HYDROCHLORIDE	Approved		0.161123
SLC6A2	METHYLPHENIDATE HYDROCHLORIDE	Approved	for treatment of ADHD	0.031524
SLC6A2	AMITIFADINE	Not Approved		0.322246
SLC6A2	NEFAZODONE	Approved	Second-Generation,Antidepressive Agents	0.0690526
SLC6A2	AMITIFADINE HYDROCHLORIDE	Not Approved	antidepressant	0.322246
SLC6A2	DEXTROAMPHETAMINE SULFATE	Approved	for treatment of ADHD,for treatment of cognitive dysfunction	0.0508809
SLC6A2	TYROSINE HYDROXYLASE INHIBITOR	Not Approved		0.483369
SLC6A2	NORTRIPTYLINE	Approved	antidepressant,antiasthmatic agent	0.0302105
SLC6A2	MAPROTILINE HYDROCHLORIDE	Approved		0.0690526
SLC6A2	ST. JOHN'S WORT	Not Approved		0.483369
SLC6A2	DEXTROAMPHETAMINE SACCHARATE	Approved		0.161123
SLC6A2	AMOXAPINE	Approved	antidepressant	0.128898
SLC6A2	PHENDIMETRAZINE	Approved	Appetite Depressants	0.120842
SLC6A2	PHENYLPROPANOLAMINE HYDROCHLORIDE	Approved		0.241684
SLC6A2	BUPROPION HYDROCHLORIDE	Approved	smoking-cessation agent,appetite suppressant,antidepressant	0.113734
SLC6A2	BETHANIDINE	Approved	Antihypertensive Agents	0.120842
SLC6A2	TRAMADOL	Approved	analgesic	0.0402807
SLC6A2	MILNACIPRAN	Approved	for treatment of fibromyalgia syndrome	0.207158
SLC6A2	DIETHYLPROPION HYDROCHLORIDE	Approved		0.241684
SLC6A2	DEXTROAMPHETAMINE ADIPATE	Approved		0.161123
SLC6A2	MAPROTILINE	Approved	Second-Generation,Antidepressive Agents	0.111547
SLC6A2	XEN-2174	Not Approved		0.483369
SLC6A2	AMITRIPTYLINE HYDROCHLORIDE	Approved	analgesic	0.0429661
SLC6A2	LEVOMILNACIPRAN	Approved	antidepressant	0.161123
SLC6A2	PHENTERMINE RESIN	Approved	Appetite Depressants	0.644491
SLC6A2	TEDATIOXETINE	Not Approved	antidepressant	0.0878852
SLC6A2	DESIPRAMINE	Approved	Tricyclic,Antidepressive Agents	0.0743644
SLC6A2	BL-1021	Not Approved		0.241684
SLC6A2	RADIX POLYGALAE EXTRACT PDC-1421	Not Approved		0.483369
SLC6A2	IOBENGUANE I-131	Approved		0.483369
SLC6A2	PSEUDOEPHEDRINE	Approved	antiallergy agent	0.0568669
SLC6A2	AMPRELOXETINE	Not Approved		0.241684
SLC6A2	NEFAZODONE HYDROCHLORIDE	Approved		0.0805614
SLC6A2	BRETYLIUM TOSYLATE	Approved		0.483369
SLC6A2	GUANETHIDINE	Approved	Antihypertensive Agents	0.966737
SLC6A2	SIBUTRAMINE	Not Approved	appetite suppressant	0.161123
SLC6A2	NETARSUDIL	Approved		0.120842
SLC6A2	BETHANIDINE SULFATE	Approved		0.483369
SLC6A2	PSEUDOEPHEDRINE POLISTIREX	Approved		0.483369
SLC6A2	PSEUDOEPHEDRINE SULFATE	Approved		0.483369
SLC6A2	DESVENLAFAXINE FUMARATE	Approved		0.241684
SLC6A2	MILNACIPRAN HYDROCHLORIDE	Approved		0.241684
SLC6A2	TRIMIPRAMINE MALEATE	Approved		0.0604211
SLC6A2	AMPHETAMINE ADIPATE	Approved		0.241684
SLC6A2	PHENMETRAZINE HYDROCHLORIDE	Approved		0.241684
SLC6A2	GUANETHIDINE MONOSULFATE	Approved		0.483369
SLC6A2	3-IODOBENZYLGUANIDINE	Approved		0.241684
SLC6A2	PROTRIPTYLINE HYDROCHLORIDE	Approved		0.161123
SLC6A2	VILOXAZINE HYDROCHLORIDE	Not Approved		0.483369
SLC6A2	BENZPHETAMINE HYDROCHLORIDE	Approved		0.241684
SLC6A2	ORPHENADRINE CITRATE	Approved		0.0230175
SLC6A2	IMIPRAMINE PAMOATE	Approved		0.241684
SLC6A2	FAXELADOL	Not Approved		0.161123
SLC6A2	VENLAFAXINE HYDROCHLORIDE	Approved		0.241684
SLC6A2	SPIROGLUMIDE	Not Approved		0.161123
SLC6A2	AMPHETAMINE SULFATE	Approved		0.241684
SLC6A2	VILOXAZINE HYDROCHLORIDE	Approved		0.483369
SLC6A2	EDIVOXETINE	Not Approved	for treatment of ADHD,antidepressant	0.483369
SLC6A2	NORTRIPTYLINE HYDROCHLORIDE	Approved		0.0805614
SLC6A2	DEBRISOQUIN	Approved	Antihypertensive Agents	0.0690526
SLC6A2	3,4-METHYLENEDIOXYMETHAMPHETAMINE	Not Approved		0.0439426
SLC6A2	EDIVOXETINE	Not Approved		0.483369
SLC6A2	SOLRIAMFETOL	Not Approved	antidepressant	0.241684
SLC6A2	DOTHIEPIN	Approved		0.0483369
SLC6A2	PHENYLPROPANOLAMINE POLISTIREX	Approved		0.241684
SLC6A2	DIETHYLPROPION	Approved	Appetite Depressants	0.483369
SLC6A2	IMIPRAMINE HYDROCHLORIDE	Approved	Tricyclic,Antidepressive Agents	0.0966737
SLC6A2	COCAINE	Approved	local anesthetic	0.111547
SLC6A2	CENTANAFADINE	Not Approved		0.161123
SLC6A2	NOMIFENSINE MALEATE	Approved		0.0966737
SLC6A2	MAZINDOL	Approved		0.193347
SLC6A2	NS-2359	Not Approved		0.161123
SLC6A2	LEVOMILNACIPRAN HYDROCHLORIDE	Approved		0.241684
SLC6A2	TAPENTADOL	Approved	opioid,analgesic	0.0805614
SLC6A2	IOBENGUANE	Not Approved		0.322246
SLC6A2	METHAMPHETAMINE	Approved	neuroprotectant	0.0402807
SLC6A2	TRAZODONE	Approved	antidepressant	0.0322246
SLC6A2	SERDEXMETHYLPHENIDATE CHLORIDE	Approved		0.241684
SLC6A2	AMPRELOXETINE	Not Approved		0.483369
SLC6A2	HINOKININ	Not Approved		0.322246
SLC6A2	PYROVALERONE HYDROCHLORIDE	Approved		0.241684
SLC6A2	DDP-225	Not Approved	for treatment of irritable bowel syndrome	0.0805614
SLC6A2	SERDEXMETHYLPHENIDATE	Approved		0.241684
SLC6A2	DIBENZEPIN	Approved		0.241684
SLC6A2	ACETAMINOPHEN	Approved	analgesic	0.00929555
SLC6A2	AMPHETAMINE ASPARTATE	Approved		0.241684
RPS2	RECOMBINANT FIBROBLAST GROWTH FACTOR 3	Not Approved		17.4013
RPS2	CYCLOHEXIMIDE	Not Approved		0.0915856
RPS2	MT-3724	Not Approved		0.107415
RPS2	ATALUREN	Approved		0.106105
RPS2	DORLIMOMAB ARITOX	Not Approved		0.108758
RPS2	EXALUREN	Not Approved		0.108758
CD38	ISATUXIMAB	Approved	antineoplastic agent	23.2017
CD38	AMILORIDE	Approved	antihypertensive agent	0.341201
CD38	MEZAGITAMAB	Not Approved		5.80042
CD38	FELZARTAMAB	Not Approved		5.80042
CD38	ANTI-CD38 CAR T CELLS PREPARATION	Not Approved		5.80042
CD38	THROMBIN	Approved	topical tissue sealant,for treatment of hemophilia B,coagulant	0.483369
CD38	HUMAX-IL15	Not Approved		5.80042
CD38	DARATUMUMAB	Approved	antineoplastic agent	8.70063
CD38	FELZARTAMAB	Not Approved		5.80042
SCN3A	MEXILETINE HYDROCHLORIDE	Approved		0.0870063
SCN3A	OXCARBAZEPINE	Approved	anticonvulsant	0.0483369
SCN3A	ZONISAMIDE	Approved	anticonvulsant,antipsychotic agent,appetite suppressant	0.0696051
SCN3A	LIDOCAINE	Approved	for treatment of pelvic pain of bladder origin and interstitital cystitis,for treatment of premature ejaculation,anestethic,anesthetic	0.0511802
SCN3A	LACOSAMIDE	Approved	neuropathic pain,analgesic,anticonvulsant	0.0669279
SCN3A	ORPHENADRINE HYDROCHLORIDE	Approved		0.0457928
SCN3A	COCAINE HYDROCHLORIDE	Approved		0.0870063
SCN3A	NKTR-171	Not Approved		0.0870063
SCN3A	INDECAINIDE HYDROCHLORIDE	Approved		0.0870063
SCN3A	ORPHENADRINE CITRATE	Approved		0.0414316
SCN3A	DRONEDARONE HYDROCHLORIDE	Approved		0.054379
SCN3A	ESLICARBAZEPINE ACETATE	Approved		0.0790967
SCN3A	DICHLOROBENZYL ALCOHOL	Approved		0.0870063
SCN3A	ELPETRIGINE	Not Approved		0.0966737
SCN3A	PHENAZOPYRIDINE HYDROCHLORIDE	Approved		0.054379
SCN3A	ETHOTOIN	Approved	Anticonvulsants	0.0870063
SCN3A	PROCAINE HYDROCHLORIDE	Approved		0.0870063
SCN3A	MEPIVACAINE HYDROCHLORIDE	Approved	anestethic	0.054379
SCN3A	PRILOCAINE HYDROCHLORIDE	Approved		0.0790967
SCN3A	QUINIDINE SULFATE	Approved		0.0870063
SCN3A	LIDOCAINE HYDROCHLORIDE	Approved		0.0870063
SCN3A	BENOXINATE HYDROCHLORIDE	Approved		0.0790967
SCN3A	NERISPIRDINE	Not Approved		0.0174013
SCN3A	IRAMPANEL	Not Approved		0.0621474
SCN3A	TOCAINIDE HYDROCHLORIDE	Approved		0.0870063
SCN3A	CHLOROPROCAINE	Approved	Local,Anesthetics	0.0669279
SCN3A	ENCAINIDE HYDROCHLORIDE	Approved		0.0870063
SCN3A	QUINIDINE POLYGALACTURONATE	Approved		0.0870063
SCN3A	CENOBAMATE	Approved		0.0310737
SCN3A	HEXYLCAINE HYDROCHLORIDE	Approved		0.0870063
SCN3A	DYCLONINE HYDROCHLORIDE	Approved		0.054379
SCN3A	PROPAFENONE HYDROCHLORIDE	Approved		0.0621474
SCN3A	DISOPYRAMIDE PHOSPHATE	Approved		0.0790967
SCN3A	TETRACAINE	Approved		0.0790967
SCN3A	RILUZOLE	Approved	for treatment of ALS	0.0378288
SCN3A	TOPIRAMATE	Approved	Anticonvulsants; anti-migraine agents,antimigraine agent,anticonvulsant	0.0197742
SCN3A	TETRODOTOXIN	Not Approved	analgesic	0.0870063
SCN3A	PRILOCAINE	Approved	for treatment of premature ejaculation,anesthetic	0.0790967
SCN3A	ETIDOCAINE HYDROCHLORIDE	Approved		0.0870063
SCN3A	PROPARACAINE HYDROCHLORIDE	Approved		0.0870063
SCN3A	QUINIDINE GLUCONATE	Approved		0.0870063
SCN3A	MEPHENYTOIN	Approved	Anticonvulsants	0.0725053
SCN3A	RALFINAMIDE	Not Approved		0.0435032
SCN3A	LAMOTRIGINE	Approved	anticonvulsant	0.0395483
SCN3A	MERETHOXYLLINE PROCAINE	Approved		0.0870063
SCN3A	ESLICARBAZEPINE	Approved	anticonvulsant	0.0790967
SCN3A	LIDOFLAZINE	Not Approved		0.174013
SCN3A	PHENACEMIDE	Approved	Anticonvulsants	0.0790967
SCN3A	PROPOXYCAINE HYDROCHLORIDE	Approved		0.0870063
SCN3A	ARTICAINE HYDROCHLORIDE	Approved		0.0870063
SCN3A	PRIMIDONE	Approved	Anticonvulsants	0.024859
SCN3A	RUFINAMIDE	Approved		0.0725053
SCN3A	CARBAMAZEPINE	Approved	for treatment of bipolar disorder	0.0177564
SCN3A	EVENAMIDE	Not Approved		0.0870063
SCN3A	MORICIZINE HYDROCHLORIDE	Approved		0.0725053
SCN3A	PHENYTOIN SODIUM	Approved	Anticonvulsants	0.0207158
SCN3A	PROCAINAMIDE HYDROCHLORIDE	Approved		0.0870063
SCN3A	ROPIVACAINE HYDROCHLORIDE	Approved		0.0870063
SCN3A	FOSPHENYTOIN	Approved	anticonvulsant	0.0669279
SCN3A	SAFINAMIDE	Approved	antiparkinson agent	0.0580042
CA1	SULFAMIDE	Not Approved		1.30509
CA1	METHAZOLAMIDE	Approved	Diuretics; Antiglaucoma agents,Antihypertensive Agents	1.04408
CA1	ACETAZOLAMIDE	Approved	Anticonvulsants; Diuretics; antiglaucomic agent	0.745769
CA1	ETHOXZOLAMIDE	Approved	Diuretics; Antiglaucoma agents,Antihypertensive Agents	0.696051
CA1	MEDRONIC ACID	Approved		1.30509
CA1	CURCUMIN	Approved		0.0395483
CA1	CHLOROTHIAZIDE	Approved	Antihypertensive Agents; Diuretics	0.745769
CA1	TRICHLORMETHIAZIDE	Approved	Antihypertensive Agents; Diuretics	0.870063
CA1	PHENOL	Approved		1.95764
CA1	POLMACOXIB	Not Approved	NSAID	2.61019
CA1	ACETAZOLAMIDE SODIUM	Approved		0.652547
CA1	DICHLORPHENAMIDE	Approved	Antiglaucomic Agents	2.08815
CA1	PARABEN	Not Approved		0.652547
CA1	ZONISAMIDE	Approved	anticonvulsant,antipsychotic agent,appetite suppressant	0.104408
CA1	CATECHOL	Not Approved		0.23729
CA1	FERULIC ACID	Approved		0.522038
CA1	LEVETIRACETAM	Approved	anticonvulsant	0.372884
CA1	METHOCARBAMOL	Approved		0.435032
CA1	RESORCINOL	Approved		2.61019
CA1	SULTHIAME	Approved		0.217516
PRIM2	TROXACITABINE	Not Approved		0.725053
PRIM2	FLUDARABINE	Approved	antineoplastic agent	0.255901
PRIM2	CYTARABINE	Approved	antineoplastic agent	0.108758
PRIM2	ASPACYTARABINE	Not Approved		0.790967
PRIM2	GEMCITABINE	Approved	antineoplastic agent	0.0945721
PRIM2	CLOFARABINE	Approved	antineoplastic agent	0.457928
HSPD1	CETRORELIX	Approved	antineoplastic agent	11.6008
HSPD1	DIAPEP-277	Not Approved		17.4013
HSPD1	ATORVASTATIN CALCIUM TRIHYDRATE	Approved	anticholesterolaemic agent,antihypecholesterolemic agent	0.632773
APAF1	TIPP&PSI;	Not Approved		0.457928
APAF1	NALTRIBEN	Not Approved		0.114482
APAF1	CHEMBL:CHEMBL599924	Not Approved		0.0286205
APAF1	AT-076	Not Approved		0.114482
APAF1	CHEMBL:CHEMBL592115	Not Approved		0.152643
APAF1	ZYKLOPHIN	Not Approved		0.152643
APAF1	ATICAPRANT	Not Approved		0.114482
APAF1	CALANOLIDE A	Not Approved		0.152643
APAF1	SRI22141	Not Approved		0.228964
APAF1	CEBRANOPADOL	Not Approved		0.0508809
APAF1	NALOXONE HYDROCHLORIDE	Approved	for treatment of opioid addiction,analgesic	0.0269369
APAF1	ETHYLKETOCYCLAZOCINE	Not Approved		0.152643
APAF1	DADLE	Not Approved		0.228964
APAF1	CHEMBL:CHEMBL1098875	Not Approved		0.0763213
APAF1	DSLET	Not Approved		0.228964
APAF1	NALORPHINE	Not Approved		0.152643
APAF1	NALBUPHINE HYDROCHLORIDE	Approved	analgesic	0.0508809
APAF1	THONZONIUM BROMIDE	Approved		0.0508809
APAF1	ALEXIDINE HYDROCHLORIDE	Not Approved		0.0269369
APAF1	CHEMBL:CHEMBL584626	Not Approved		0.152643
APAF1	ETONITAZENE	Not Approved		0.114482
APAF1	ALVIMOPAN ANHYDROUS	Approved	Opiate Antagonists	0.0915856
APAF1	METHYLNALTREXONE	Approved	for treatment of opioid-induced constipation,OIC treatment	0.0763213
APAF1	CHEMBL:CHEMBL590691	Not Approved		0.0763213
APAF1	CHEMBL:CHEMBL1498652	Not Approved		0.0457928
APAF1	UFP-512	Not Approved		0.152643
APAF1	CALMIDAZOLIUM CHLORIDE	Not Approved		0.0228964
APAF1	[3H]DPDPE	Not Approved		0.228964
APAF1	NALDEMEDINE	Approved		0.114482
APAF1	CHEMBL:CHEMBL600336	Not Approved		0.0416298
APAF1	BENZETHONIUM CHLORIDE	Approved		0.0286205
APAF1	QUADAZOCINE	Not Approved		0.152643
APAF1	CHEMBL:CHEMBL600313	Not Approved		0.0508809
APAF1	ROEMERINE	Not Approved		0.0915856
APAF1	ETORPHINE	Not Approved		0.152643
APAF1	NOR-BINALTORPHIMINE	Not Approved		0.0915856
APAF1	SCOULERINE	Not Approved		0.0763213
APAF1	TANSHINONE IIA	Not Approved		0.0352252
APAF1	DYNORPHIN A	Not Approved		0.152643
APAF1	DSTBULET	Not Approved		0.457928
APAF1	ADL5747	Approved	analgesic	0.114482
APAF1	CHEMBL:CHEMBL86464	Not Approved		0.0381607
APAF1	CEFIXIME ANHYDROUS	Approved		0.0416298
APAF1	CHEMBL:CHEMBL578944	Not Approved		0.0416298
APAF1	CHEMBL:CHEMBL429095	Not Approved		0.00915856
APAF1	UFP-505	Not Approved		0.228964
APAF1	(-)-CYCLAZOCINE	Not Approved		0.152643
APAF1	CHEMBL:CHEMBL81782	Not Approved		0.0381607
APAF1	FLUPIRTINE MALEATE	Not Approved		0.0352252
APAF1	BNTX	Not Approved		0.152643
APAF1	SAMIDORPHAN	Approved	antidepressant,for treatment of alcohol dependance	0.0763213
APAF1	SNC80	Not Approved		0.114482
APAF1	(-)-BREMAZOCINE	Not Approved		0.152643
APAF1	NMRA-140	Not Approved		0.152643
APAF1	CTAP	Not Approved		0.228964
APAF1	CHEMBL:CHEMBL527336	Not Approved		0.114482
APAF1	NORMORPHINE	Not Approved		0.152643
APAF1	CHEMBL:CHEMBL585656	Not Approved		0.0457928
APAF1	CHEMBL:CHEMBL582722	Not Approved		0.0763213
APAF1	DYNORPHIN A-(1-13)	Not Approved		0.152643
APAF1	DYNORPHIN B	Not Approved		0.152643
APAF1	DELTORPHIN II	Not Approved		0.457928
APAF1	TRAMADOL	Approved	analgesic	0.0190803
APAF1	BMS-986187	Not Approved		0.457928
APAF1	COMPOUND 16 [PMID: 31498617]	Not Approved		0.114482
APAF1	ENDOMORPHIN-1	Not Approved		0.152643
APAF1	CHEMBL:CHEMBL1576310	Not Approved		0.0416298
APAF1	[D-ALA2]DELTORPHIN II	Not Approved		0.457928
APAF1	[3H]DELTORPHIN II	Not Approved		0.457928
APAF1	METHADONE HYDROCHLORIDE	Approved	Opioid; Antitussive Agents,Analgesics	0.0134685
APAF1	MEPERIDINE HYDROCHLORIDE	Approved	Opioid,Analgesics	0.0457928
APAF1	CHEMBL:CHEMBL299853	Not Approved		0.0254404
APAF1	AMINODIMETHOXYQUINAZOLINYLPIPERAZINE	Not Approved		0.0763213
APAF1	NFP	Not Approved		0.152643
APAF1	OXYCODEGOL	Not Approved	analgesic	0.114482
APAF1	CHEMBL:CHEMBL586031	Not Approved		0.0352252
APAF1	HYDROMORPHONE HYDROCHLORIDE	Approved	analgesic	0.0352252
APAF1	AZD7268	Not Approved		0.228964
APAF1	[3H][D-ALA2]DELTORPHIN I	Not Approved		0.457928
APAF1	CHEMBL:CHEMBL581868	Not Approved		0.152643
APAF1	&BETA;-ENDORPHIN	Not Approved		0.228964
APAF1	DPDPE	Not Approved		0.228964
APAF1	[3H]DIPRENORPHINE	Not Approved		0.228964
APAF1	DYNORPHIN A-(1-8)	Not Approved		0.152643
APAF1	ADL5859	Not Approved		0.114482
APAF1	&BETA;-FNA	Not Approved		0.152643
APAF1	PENTAZOCINE	Approved	Opioid,Analgesics	0.0654183
APAF1	DIHYDROMORPHINE	Not Approved		0.152643
APAF1	BU08028	Not Approved		0.114482
APAF1	CHEMBL:CHEMBL1989853	Not Approved		0.057241
APAF1	PAREGORIC	Approved	analgesic	0.00995496
APAF1	CHEMBL:CHEMBL578905	Not Approved		0.0654183
APAF1	NALTREXONE	Approved	for treatment of substance abuse,appetite suppressant,analgesic	0.0269369
APAF1	NALTRINDOLE	Not Approved		0.152643
APAF1	BILORPHIN	Not Approved		0.152643
APAF1	9,10-PHENANTHRENEQUINONE	Not Approved		0.0176126
APAF1	BW373U86	Not Approved		0.0763213
APAF1	ATOXIFENT	Not Approved		0.228964
APAF1	SCH221510	Not Approved		0.114482
APAF1	CHEMBL:CHEMBL602990	Not Approved		0.057241
APAF1	PN6047	Not Approved		0.457928
APAF1	DIPRENORPHINE	Not Approved		0.152643
APAF1	FENTANYL CITRATE	Approved	adjuvant to anesthesia,opioid,analgesic	0.0152643
APAF1	[LEU]ENKEPHALIN	Not Approved		0.228964
APAF1	DOXORUBICIN HYDROCHLORIDE	Approved	antineoplastic agent	0.00309411
APAF1	CHEMBL:CHEMBL601757	Not Approved		0.0190803
APAF1	NALMEFENE	Approved	for treatment of addiction,smoking-cessation agent	0.0763213
APAF1	AR-M1000390	Not Approved		0.152643
APAF1	CHEMBL:CHEMBL600175	Not Approved		0.228964
APAF1	CHEMBL:CHEMBL1481509	Not Approved		0.152643
APAF1	PYRONIN Y	Not Approved		0.0254404
APAF1	METHYLENE BLUE ANHYDROUS	Approved		0.0123764
APAF1	METHYLBENZETHONIUM CHLORIDE	Not Approved		0.0763213
APAF1	DYNORPHIN-(1-11)	Not Approved		0.152643
POLD4	CYTARABINE	Approved	antineoplastic agent	0.108758
POLD4	ASPACYTARABINE	Not Approved		0.790967
POLD4	FLUDARABINE	Approved	antineoplastic agent	0.255901
POLD4	TROXACITABINE	Not Approved		0.725053
POLD4	CLOFARABINE	Approved	antineoplastic agent	0.457928
POLD4	GEMCITABINE	Approved	antineoplastic agent	0.0945721
PSMD14	CHEMBL:CHEMBL56542	Not Approved		0.621474
PSMD14	IXAZOMIB CITRATE	Approved	antineoplastic agent	0.0956114
PSMD14	CHEMBL:CHEMBL1346025	Not Approved		1.24295
PSMD14	CHEMBL:CHEMBL1576310	Not Approved		0.338986
PSMD14	CHEMBL:CHEMBL579028	Not Approved		1.86442
PSMD14	RISPERIDONE	Approved	Antipsychotic Agents,antipsychotic agent	0.111309
PSMD14	CHEMBL:CHEMBL1453126	Not Approved		0.310737
PSMD14	BORTEZOMIB D-MANNITOL	Approved		0.0981274
PSMD14	OPROZOMIB	Not Approved	antineoplastic agent	0.0932211
PSMD14	SULFURETIN	Not Approved		0.233053
PSMD14	BORTEZOMIB	Approved	antineoplastic agent	0.175475
PSMD14	TYRPHOSTIN B48	Not Approved		0.196255
PSMD14	CARFILZOMIB	Approved	antineoplastic agent	0.24859
PSMD14	IXAZOMIB	Approved		0.088782
GRB14	INSULIN, REGULAR, HUMAN	Approved	for treatment of diabetic foot ulcers,antidiabetic	0.656652
GRB14	PERENOSTOBART	Not Approved		17.4013
GRB14	PSB-0963	Not Approved		17.4013
CDK1	SELICICLIB	Not Approved	antineoplastic agent	0.13921
CDK1	DINACICLIB	Not Approved		0.435032
CDK1	CENISERTIB	Not Approved	antineoplastic agent	0.0088481
CDK1	RIVICICLIB	Not Approved		0.41763
CDK1	SP-600125	Not Approved		0.0117312
CDK1	GW441756X	Not Approved		0.0160627
CDK1	RONICICLIB	Not Approved		0.111865
CDK1	RGB-286638	Not Approved		0.109903
CDK1	CLOFIBRATE	Approved	Anticholesteremic Agents	0.130509
CDK1	BMS-345541	Not Approved		0.094916
CDK1	CINNARIZINE	Approved	Anti-Allergic Agents	0.189832
CDK1	RG-1530	Not Approved		0.0111072
CDK1	AZD-1080	Not Approved		0.0614162
CDK1	(RS)-ROSCOVITINE	Not Approved		0.0803135
CDK1	RUCAPARIB	Approved		0.0435032
CDK1	ZOTIRACICLIB	Not Approved		0.174013
CDK1	PHA-767491	Not Approved		0.0158193
CDK1	NVP-TAE684	Not Approved		0.0101367
CDK1	MKC-1	Not Approved	antineoplastic agent	0.094916
CDK1	INDIRUBIN-3'-MONOXIME	Not Approved		0.109903
CDK1	PROTUBOXEPIN A	Not Approved		1.04408
CDK1	R547	Not Approved		0.149154
CDK1	FENOFIBRATE MICRONIZED	Approved	anticholesterolaemic agent,antidyslipidaemic agent	0.0803135
CDK1	GO-6976	Not Approved		0.0242808
CDK1	CLOTRIMAZOLE	Approved		0.0564365
CDK1	TAMATINIB	Not Approved		0.0128898
CDK1	AZD5438	Not Approved		0.0435032
CDK1	AT-7519	Not Approved		0.149154
CDK1	SOTRASTAURIN	Not Approved		0.017116
CDK1	CDK1/2/4 INHIBITOR AG-024322	Not Approved		0.348025
CDK1	ALVOCIDIB	Not Approved	antineoplastic agent	0.149154
CDK1	CHEMBL:CHEMBL578061	Not Approved		0.041763
CDK1	ALSTERPAULLONE	Not Approved		0.0200784
CDK1	SNS-314	Not Approved	antineoplastic agent	0.024859
CDK1	LADUVIGLUSIB	Not Approved		0.0696051
CDK1	BAY 61-3606	Not Approved		0.0254653
CDK1	LAUROGUADINE	Not Approved		0.0372884
CDK1	PF-562271	Not Approved		0.00966737
CDK1	SERTRALINE HYDROCHLORIDE	Approved	for treatment of obsessive compulsive disorder (OCD),antidepressant	0.104408
CDK1	KENPAULLONE	Not Approved		0.0217516
CDK1	ROTENONE	Not Approved		0.149154
CDK1	CYC-116	Not Approved		0.0107637
CDK1	PHA-793887	Not Approved		0.0994358
CDK1	LY-2090314	Not Approved		0.0401568
CDK1	WITHAFERIN A	Not Approved		0.174013
CDK1	ARUNCIN B	Not Approved		2.08815
CDK1	MILCICLIB	Not Approved		0.094916
CDK1	AG-24322	Not Approved		0.348025
CDK1	BAY 11-7082	Not Approved		0.174013
CDK1	PATULIN	Not Approved		0.232017
TGM2	DEFEROXAMINE	Approved		0.157478
TGM2	HEPARAN SULFATE	Not Approved		0.223093
TGM2	GARLIC	Not Approved		0.267712
TGM2	SODIUM BUTYRATE	Not Approved		0.191223
TGM2	SIROLIMUS	Approved	for treatment of wet age-related macular degeneration,immunosuppressant	0.0461572
TGM2	DOXORUBICIN HYDROCHLORIDE	Approved	antineoplastic agent	0.0180886
TGM2	PROGESTERONE	Approved	for reducing the risk of pre-term birth for women with short cervix a mid-pregnancy,for prevention of preterm delivery,for symptomatic treatment of menopausal symptoms,neuroprotectant for stroke victims	0.0453749
TGM2	DEHYDRATED ALCOHOL	Approved		0.0338876
TGM2	RECOMBINANT VASCULAR ENDOTHELIAL GROWTH FACTOR	Not Approved		0.191223
TGM2	PERFOSFAMIDE	Not Approved		0.446186
TGM2	NERVE GROWTH FACTOR	Not Approved		0.223093
TGM2	RETINYL ACETATE	Not Approved		0.33464
TGM2	LEVAMISOLE	Approved		0.669279
TGM2	CAMPTOTHECIN	Approved	antineoplastic agent	0.0764891
TGM2	EFLORNITHINE	Approved	for treatment of unwanted facial hair in women	0.243374
TGM2	IL-6	Not Approved		0.140901
TGM2	VITAMIN A	Approved		0.0991525
TGM2	GENTAMICIN	Approved		0.116396
TGM2	ANTISERUM	Not Approved		0.0764891
TGM2	AMPHOTERICIN B LIPOSOMAL	Approved		0.205932
TGM2	HEPARIN	Approved	for treatment of cystic fibrosis,for treatment of pelvic pain of bladder origin and interstitital cystitis,antithrombotic,anticoagulant	0.0836599
TGM2	CORTICOTROPIN	Approved	Diagnostic Agents	0.33464
TGM2	ANTINEOPLASTIC AGENT	Not Approved		0.191223
TGM2	GEMCITABINE	Approved	antineoplastic agent	0.0290991
TGM2	ATORVASTATIN CALCIUM TRIHYDRATE	Approved	anticholesterolaemic agent,antihypecholesterolemic agent	0.0486749
TGM2	THROMBIN	Approved	topical tissue sealant,for treatment of hemophilia B,coagulant	0.111547
TGM2	IONOMYCIN	Not Approved		0.297458
TGM2	MIDAZOLAM HYDROCHLORIDE	Approved	Anesthesia; Hypnotics and Sedatives,Adjuvants	0.0743644
TGM2	ACIVICIN	Not Approved		0.669279
TGM2	TNF-ALPHA	Not Approved		0.111547
TGM2	TAMOXIFEN	Approved	Hormonal,Antineoplastic Agents	0.0411864
TGM2	DECITABINE	Approved	antineoplastic agent	0.111547
TGM2	RECOMBINANT INTERLEUKIN-1	Not Approved	antineoplastic agent	0.148729
TGM2	FINASTERIDE	Approved	antineoplastic agent	0.191223
TGM2	CISPLATIN	Approved		0.0182117
TGM2	ISOTRETINOIN	Approved	for treatment of acne	0.16732
TGM2	RETINOIC ACID AGENT	Not Approved		0.0863586
TGM2	IL-12	Not Approved		0.297458
TGM2	RECOMBINANT INTERLEUKIN-8	Not Approved		0.669279
WBP2NL	OXYCODONE	Approved	analgesic	2.00784
WBP2NL	TRAMADOL	Approved	analgesic	1.08758
WBP2NL	HYDROCODONE	Approved	analgesic	1.63137
WBP2NL	CODEINE ANHYDROUS	Approved	Opioid; Antitussive Agents,Analgesics	2.17516
EPM2AIP1	DACARBAZINE	Approved	Antineoplastic Agents	3.48025
EPM2AIP1	PROCARBAZINE	Approved		10.4408
MGLL	ABX-1431	Not Approved		8.70063
MGLL	ELCUBRAGISTAT	Not Approved		8.70063
MGLL	OCTHILINONE	Not Approved		17.4013
MGLL	URB597	Not Approved		3.48025
MGLL	CHEMBL:CHEMBL565711	Not Approved		17.4013
MGLL	CHEMBL:CHEMBL76012	Not Approved		8.70063
GEM	TRANYLCYPROMINE	Approved	Antidepressive Agents	0.677971
GEM	CC-90011	Not Approved		2.3729
GEM	RN-1	Not Approved		4.7458
GEM	GSK-LSD1	Not Approved		4.7458
GEM	OG-L002	Not Approved		4.7458
GEM	LIRILUMAB	Not Approved		1.18645
GEM	TAK-418	Not Approved		4.7458
GEM	NCL-1	Not Approved		4.7458
GEM	SALVIANOLIC ACID B	Not Approved		1.18645
GEM	GSK2879552	Not Approved		2.3729
GEM	ORY-1001	Not Approved		4.7458
SULT1C3	CANDESARTAN CILEXETIL	Approved	antihypertensive agent	6.96051
EIF4B	RGB-286638	Not Approved		1.37378
EIF4B	ZOTIRACICLIB	Not Approved		2.17516
CCL18	OZENOXACIN	Approved		1.74013
CCL18	GARENOXACIN MESYLATE	Not Approved		1.74013
CCL18	ALATROFLOXACIN MESYLATE	Approved		1.74013
CCL18	RIFAQUIZINONE	Not Approved		1.74013
CCL18	TROVAFLOXACIN MESYLATE	Approved		0.580042
CCL18	ACORAFLOXACIN	Not Approved		1.74013
CCL18	NORFLOXACIN	Approved		0.435032
CCL18	BESIFLOXACIN HYDROCHLORIDE	Approved		1.74013
CCL18	MOXIFLOXACIN	Approved		0.435032
CCL18	NEMONOXACIN	Not Approved		0.870063
CCL18	SPARFLOXACIN	Approved		0.580042
CCL18	NADIFLOXACIN	Not Approved		1.74013
CCL18	IMMUNOTHERAPEUTIC AGENT	Not Approved		0.348025
CCL18	ZABOFLOXACIN	Not Approved		1.74013
CCL18	PRULIFLOXACIN	Not Approved		0.870063
CCL18	DELAFLOXACIN MEGLUMINE	Approved		1.74013
CCL18	GEMIFLOXACIN MESYLATE	Approved		1.74013
CCL18	CIPROFLOXACIN HYDROCHLORIDE	Approved		1.74013
CCL18	RECOMBINANT MACROPHAGE INFLAMMATORY PROTEIN-1 ALPHA	Not Approved		1.74013
CCL18	GATIFLOXACIN ANHYDROUS	Approved		0.24859
CCL18	GEPOTIDACIN	Not Approved		0.870063
CCL18	SITAFLOXACIN	Not Approved		1.74013
CCL18	PEFLOXACIN	Approved		0.435032
CCL18	PRADOFLOXACIN	Not Approved		1.74013
CCL18	LEVOFLOXACIN ANHYDROUS	Approved		0.290021
CCL18	ZOLIFLODACIN	Not Approved		1.74013
CCL18	FINAFLOXACIN	Approved		1.74013
CCL18	GREPAFLOXACIN HYDROCHLORIDE	Approved		1.74013
CCL18	CIPROFLOXACIN	Approved		0.158193
CCL18	ENOXACIN	Approved		0.580042
SLC22A7	GS-9256	Not Approved		4.35032
SLC22A7	DICLOFENAC SODIUM	Approved	for treatment of glaucoma,analgesic,NSAID	0.511802
SLC22A7	CAPECITABINE	Approved		0.341201
SLC22A7	ZIDOVUDINE	Approved		0.644491
SLC22A7	DAUNORUBICIN LIPOSOMAL	Approved	antineoplastic agent	0.191223
SLC22A7	DOXORUBICIN HYDROCHLORIDE	Approved	antineoplastic agent	0.117576
SLC1A7	DL-TBOA	Not Approved		2.17516
SLC1A7	[3H]D-ASPARTIC ACID	Not Approved		1.58193
SLC1A7	ASPARTIC ACID	Approved		1.74013
KCNJ6	METHADONE HYDROCHLORIDE	Approved	Opioid; Antitussive Agents,Analgesics	0.767703
KCNJ6	FLUPIRTINE	Not Approved	analgesic	0.815684
KCNJ6	ANALGESIC AGENT	Not Approved		3.91528
KCNJ6	FENTANYL CITRATE	Approved	adjuvant to anesthesia,opioid,analgesic	0.870063
MAPK6	SORAFENIB	Approved	antineoplastic agent	0.907892
NNMT	NIACIN	Approved	substance abuse deterrant,antidyslipidaemic agent	3.72884
PSMD4	OPROZOMIB	Not Approved	antineoplastic agent	0.163137
PSMD4	IXAZOMIB	Approved		0.155368
PSMD4	IXAZOMIB CITRATE	Approved	antineoplastic agent	0.16732
PSMD4	BORTEZOMIB D-MANNITOL	Approved		0.171723
PSMD4	PROTEASOME INHIBITOR	Not Approved		0.652547
PSMD4	TALAZOPARIB	Approved		0.233053
PSMD4	CARFILZOMIB	Approved	antineoplastic agent	0.54379
PSMD4	BORTEZOMIB	Approved	antineoplastic agent	0.307081
MTRR	VITAMIN B12	Approved		2.98307
MTRR	FOLIC ACID	Approved		0.870063
MTRR	TEGAFUR	Approved	antineoplastic agent	2.61019
MTRR	LEUCOVORIN CALCIUM	Approved	adjuvant to chemotherapy	0.580042
MTRR	SEVOFLURANE	Approved	Inhalation,Anesthetics	0.564365
AURKC	CENISERTIB	Not Approved	antineoplastic agent	0.0589873
AURKC	DANUSERTIB	Not Approved		1.16008
AURKC	AURORA KINASE INHIBITOR AMG 900	Not Approved		0.870063
AURKC	AURORA B/C KINASE INHIBITOR GSK1070916A	Not Approved		1.74013
AURKC	MK-6592	Not Approved		1.16008
AURKC	AMG-900	Not Approved		1.16008
AURKC	CYC116	Not Approved	antineoplastic agent	0.870063
AURKC	CYC-116	Not Approved		0.0358789
AURKC	TTP-607	Not Approved		1.16008
AURKC	GSK1070916	Not Approved		2.7842
AURKC	BI-847325	Not Approved		0.316387
AURKC	AMG-900	Not Approved		1.30509
AURKC	SNS-314	Not Approved	antineoplastic agent	0.24859
AURKC	ILORASERTIB	Not Approved		0.0600044
AURKC	TOZASERTIB	Not Approved	antineoplastic agent	0.143024
CLEC16A	GLATIRAMER	Approved		14.9154
PBRM1	CDK9 INHIBITOR PRT2527	Not Approved		5.49514
PBRM1	EVEROLIMUS	Approved	immunosuppressant	0.565676
PBRM1	IPILIMUMAB	Approved	antineoplastic agent	0.549514
PBRM1	TRIAZOLAM	Approved	sedative,analgesic	0.166519
PBRM1	ANTI-PD-L1 MONOCLONAL ANTIBODY	Not Approved		0.686892
PBRM1	SUNITINIB	Approved	antineoplastic agent	0.171723
PBRM1	DURVALUMAB	Approved		0.274757
PBRM1	ATEZOLIZUMAB	Approved		0.457928
PBRM1	NIVOLUMAB	Approved	antineoplastic agent	0.422703
PBRM1	MYELOID CELL LEUKEMIA 1 INHIBITOR PRT1419	Not Approved		2.74757
PBRM1	FAVIPIRAVIR	Not Approved		1.37378
PBRM1	PAZOPANIB	Approved	antineoplastic agent	0.0964059
PBRM1	ALPRAZOLAM	Approved	hypnotic,sedative,anxiolytic	0.161622
PBRM1	PEMBROLIZUMAB	Approved		0.0832596
PBRM1	CABOZANTINIB S-MALATE	Approved	antineoplastic agent	0.249779
PBRM1	GSK126	Not Approved		1.37378
PBRM1	APITOLISIB	Not Approved		0.211351
PBRM1	BELZUTIFAN	Approved		1.09903
PBRM1	CTLA-4-TARGETING AGENT	Not Approved		2.74757
ITGB7	R1295	Not Approved	antiinflammatory agent	2.90021
ITGB7	VEDOLIZUMAB	Approved	for treatment of ulcerative colitis,for treatment of Chron's disease	8.70063
ITGB7	ABRILUMAB	Not Approved		5.80042
ITGB7	NATALIZUMAB	Approved	for treatment of Crohn's disease,antiinflammatory agent	2.17516
ITGB7	FIRATEGRAST	Not Approved	antiinflammatory agent	2.90021
ITGB7	ETROLIZUMAB	Not Approved		17.4013
SOAT2	PACTIMIBE	Not Approved		17.4013
ITGA2B	ABCIXIMAB	Approved	anticoagulant	3.62526
ITGA2B	ANGIOGENESIS INHIBITOR	Not Approved		0.725053
ITGA2B	ALTEPLASE	Approved	Thrombolytic agent	0.414316
ITGA2B	ASPIRIN	Approved	NSAID	0.14664
ITGA2B	TADOCIZUMAB	Not Approved		2.17516
ITGA2B	ENOXAPARIN SODIUM	Approved	anticoagulant	2.17516
ITGA2B	THROMBIN	Approved	topical tissue sealant,for treatment of hemophilia B,coagulant	0.54379
ITGA2B	GANTOFIBAN	Not Approved	antiatherosclerotic agent,antithrombotic	2.17516
ITGA2B	TIROFIBAN HYDROCHLORIDE	Approved		2.17516
ITGA2B	ZALUNFIBAN	Not Approved		2.17516
ITGA2B	EPTIFIBATIDE	Approved	antiplatelet agent	3.48025
ITGA2B	TIROFIBAN	Approved	Platelet Aggregation Inhibitors	3.48025
MECOM	THALIDOMIDE	Approved	antineoplastic agent	0.940609
MECOM	OFIRNOFLAST	Not Approved		17.4013
MECOM	COMPOUND 22 [PMID: 20462760]	Not Approved		4.35032
CD248	ONTUXIZUMAB	Not Approved	antineoplastic agent	156.611
CFH	MENINGOCOCCAL GROUP B VACCINE	Approved		26.1019
CFH	ECULIZUMAB	Approved	DMARD,antiinflammatory agent	4.7458
MACROD2	HYDROCODONE	Approved	analgesic	3.26274
MACROD2	OXYCODONE	Approved	analgesic	4.01568
COL18A1	H2O2	Not Approved		0.286834
COL18A1	ASCORBIC ACID	Approved		0.286834
COL18A1	METHOTREXATE	Approved	DMARD	0.0677971
COL18A1	CELECOXIB	Approved	NSAID	0.111309
COL18A1	TAMOXIFEN	Approved	Hormonal,Antineoplastic Agents	0.114734
COL18A1	GLUTAMINE	Approved		0.932211
COL18A1	VITAMIN E	Approved		0.466105
COL18A1	THROMBIN	Approved	topical tissue sealant,for treatment of hemophilia B,coagulant	0.310737
COL18A1	ASPIRIN	Approved	NSAID	0.0837942
COL18A1	HEPARAN SULFATE	Not Approved		0.621474
COL18A1	OCRIPLASMIN	Approved		0.0981274
COL18A1	CAMPTOTHECIN	Approved	antineoplastic agent	0.213077
COL18A1	RECOMBINANT COLONY STIMULATING FACTOR	Not Approved		3.72884
COL18A1	COLLAGENASE CLOSTRIDIUM HISTOLYTICUM	Approved	for treatment of Dupuytren's contracture	0.133173
ACTR2	RECOMBINANT MONOCYTE CHEMOATTRACTANT PROTEIN-1	Not Approved		6.52547
ACTR2	ETOPOSIDE	Approved	Antineoplastic Agents	0.900065
NPSR1	CHEMBL:CHEMBL546257	Not Approved		0.310737
NPSR1	MIBEFRADIL DIHYDROCHLORIDE	Approved		0.088782
NPSR1	MISOPROSTOL	Approved	labor-inducing agent	0.0776842
NPSR1	HYDROXYPROGESTERONE CAPROATE (USP)	Approved		0.155368
NPSR1	MEGESTROL ACETATE	Approved		0.0776842
NPSR1	TRICLABENDAZOLE	Approved		0.103579
NPSR1	CHLOROTRIANISENE	Approved	Hormone Replacement Agents	0.124295
NPSR1	DAPH	Not Approved		0.0621474
NPSR1	DIHYDROERGOCRISTINE MESYLATE	Not Approved		0.155368
NPSR1	CHEMBL:CHEMBL592068	Not Approved		0.124295
NPSR1	PIMOZIDE	Approved	Antidyskinetics; Antipsychotic Agents	0.0182786
NPSR1	OXYMETHOLONE	Approved		0.0690526
NPSR1	CHEMBL:CHEMBL1198140	Not Approved		0.088782
NPSR1	MITOXANTRONE HYDROCHLORIDE	Approved		0.0194211
NPSR1	AMCINONIDE	Approved	topical,Anti-Inflammatory Agents; Anti-pruritics; Corticosteroids	0.088782
NPSR1	KETANSERIN TARTRATE	Not Approved		0.155368
NPSR1	CHEMBL:CHEMBL388823	Not Approved		0.103579
NPSR1	TPCK	Not Approved		0.0345263
NPSR1	TELMISARTAN	Approved	antihypertensive agent	0.0564976
NPSR1	ISOVELLERAL	Not Approved		0.0388421
NPSR1	CHEMBL:CHEMBL299853	Not Approved		0.0345263
NPSR1	MORONIC ACID	Not Approved		0.310737
NPSR1	DECYNIUM 22	Not Approved		0.0270206
NPSR1	CHEMBL:CHEMBL1519374	Not Approved		0.0388421
NPSR1	METHOCTRAMINE HYDROCHLORIDE	Not Approved		0.207158
NPSR1	CHEMBL:CHEMBL528694	Not Approved		0.044391
NPSR1	CHEMBL:CHEMBL546493	Not Approved		0.124295
NPSR1	CHEMBL:CHEMBL592124	Not Approved		0.0200475
NPSR1	CHEMBL:CHEMBL572531	Not Approved		0.621474
NPSR1	BROMOCRIPTINE MESYLATE	Approved		0.088782
NPSR1	CALMIDAZOLIUM CHLORIDE	Not Approved		0.0310737
NPSR1	PD-169316	Not Approved		0.0517895
NPSR1	CHEMBL:CHEMBL587849	Not Approved		0.0621474
NPSR1	PERHEXILINE MALEATE	Approved		0.0564976
NPSR1	CHEMBL:CHEMBL533226	Not Approved		0.0478057
NPSR1	CALCIMYCIN	Not Approved		0.0327091
NPSR1	DIFLUPREDNATE	Approved	corticosteroid,antiinflammatory agent	0.155368
NPSR1	CHEMBL:CHEMBL429095	Not Approved		0.0124295
NPSR1	ENCLOMIPHENE CITRATE	Not Approved		0.0776842
NPSR1	WIN55212-2	Not Approved		0.029594
NPSR1	CHEMBL:CHEMBL1343568	Not Approved		0.088782
NPSR1	9,10-PHENANTHRENEQUINONE	Not Approved		0.0239028
NPSR1	METHYLENE BLUE ANHYDROUS	Approved		0.0167966
NPSR1	CHEMBL:CHEMBL1255936	Not Approved		0.103579
NPSR1	EFAVIRENZ	Approved		0.0310737
NPSR1	FLUSPIRILENE	Approved	Antipsychotic Agents	0.0282488
NPSR1	LORATADINE	Approved	antiasthmatic agent	0.0327091
NPSR1	MIFEPRISTONE	Approved	antidepressant,antipsychotic,for lowering intraocular pressure,opthalmological agent	0.0221955
NPSR1	CHEMBL:CHEMBL590408	Not Approved		0.621474
NPSR1	CHEMBL:CHEMBL584458	Not Approved		0.044391
NPSR1	RITONAVIR	Approved		0.0230175
NPSR1	EZETIMIBE	Approved	Anticholesteremic Agents	0.155368
NPSR1	CHEMBL:CHEMBL114544	Not Approved		0.0776842
NPSR1	ERGOCORNINE	Not Approved		0.103579
NPSR1	CHLORMADINONE ACETATE	Approved		0.207158
NPSR1	ACID BLUE 129	Not Approved		0.0327091
NPSR1	VU0080241	Not Approved		0.155368
NPSR1	BAY-11-7085	Not Approved		0.0517895
NPSR1	CHEMBL:CHEMBL535315	Not Approved		0.621474
NPSR1	AM251	Not Approved		0.0776842
NPSR1	CHEMBL:CHEMBL577673	Not Approved		0.310737
NPSR1	CHEMBL:CHEMBL527271	Not Approved		0.103579
NPSR1	CHEMBL:CHEMBL578512	Not Approved		0.0214301
NPSR1	CLOTRIMAZOLE	Approved		0.0167966
NPSR1	CHEMBL:CHEMBL116548	Not Approved		0.0517895
NPSR1	CLOBETASOL PROPIONATE	Approved		0.124295
NPSR1	L-162,313	Not Approved		0.0690526
NPSR1	THIORIDAZINE	Approved	Antipsychotic Agents	0.0214301
NPSR1	CINNARIZINE	Approved	Anti-Allergic Agents	0.0564976
NPSR1	NITAZOXANIDE	Approved		0.0517895
NPSR1	CHEMBL:CHEMBL533602	Not Approved		0.0517895
NPSR1	AFIMOXIFENE	Not Approved		0.044391
NPSR1	CHEMBL:CHEMBL482050	Not Approved		0.0517895
NPSR1	NIFUROXAZIDE	Not Approved		0.103579
NPSR1	CHEMBL:CHEMBL588038	Not Approved		0.0621474
NPSR1	APIGENIN	Approved		0.0239028
NPSR1	MEVASTATIN	Not Approved		0.155368
NPSR1	QUINACRINE DIHYDROCHLORIDE	Not Approved		0.0517895
NPSR1	CHEMBL:CHEMBL428064	Not Approved		0.0621474
NPSR1	CHEMBL:CHEMBL605084	Not Approved		0.207158
NPSR1	CHEMBL:CHEMBL546170	Not Approved		0.088782
NPSR1	GEDUNIN	Not Approved		0.103579
NPSR1	DITHIAZANINE IODIDE	Not Approved		0.0478057
NPSR1	MEDROXYPROGESTERONE ACETATE	Approved		0.0621474
PHKG2	RG-1530	Not Approved		0.0504872
PHKG2	CP-547632	Not Approved		0.107859
PHKG2	SP-600125	Not Approved		0.0533236
PHKG2	CYC-116	Not Approved		0.0489258
PHKG2	GEFITINIB	Approved	antineoplastic agent	0.0708328
PHKG2	NVP-TAE684	Not Approved		0.0460757
PHKG2	GW441756X	Not Approved		0.0730123
PHKG2	DOVITINIB	Not Approved	antineoplastic agent	0.0469881
PHKG2	ALSTERPAULLONE	Not Approved		0.0912654
PHKG2	HESPERADIN	Not Approved		0.118645
PHKG2	BAY 61-3606	Not Approved		0.115751
PKD2	ALLOPURINOL	Approved	antiuricemic agent,for treatment of gout	3.48025
BNIP3L	OFLOXACIN	Approved		1.45011
BNIP3L	PIRENZEPINE	Approved	anticholinergic; Antispasmodics,GI Anti-Ulcer Agents	1.74013
BNIP3L	PROCAINAMIDE	Approved	Anti-Arrhythmia Agents	4.35032
TDP1	ERBSTATIN	Not Approved		0.0611286
TDP1	CHEMBL:CHEMBL261123	Not Approved		0.142633
TDP1	QUINPIROLE	Not Approved		0.0713167
TDP1	BENZOQUINONE	Not Approved		0.17116
TDP1	SURAMIN HEXASODIUM	Not Approved		0.0713167
TDP1	IRIGENOL	Not Approved		0.0611286
TDP1	SLAZINIC ACID	Not Approved		0.0407524
TDP1	5-FLUOROINDOLE-2-CARBOXYLIC ACID	Not Approved		0.4279
TDP1	METHYLENE BLUE ANHYDROUS	Approved		0.0231297
TDP1	CHEMBL:CHEMBL387152	Not Approved		1.7116
TDP1	ZIRAM	Not Approved		0.0658308
TDP1	CEPHALOTHIN SODIUM	Approved		0.17116
TDP1	TESTOSTERONE	Approved	for treatment of female sexual dysfunction,hormone replacement	0.0438872
TDP1	BENZYL SALICYLATE	Approved		0.4279
TDP1	DEOXYVASICINONE	Not Approved		0.0778
TDP1	GATIFLOXACIN ANHYDROUS	Approved		0.122257
TDP1	ELLAGIC ACID	Not Approved		0.0305643
TDP1	INDIUM CHLORIDE	Not Approved		0.285267
TDP1	IRETOL	Not Approved		0.285267
TDP1	OXIDOPAMINE HYDROCHLORIDE	Not Approved		0.0503412
TDP1	EPINEPHRINE BITARTRATE	Approved		0.0503412
TDP1	ORTHO-PHTHALALDEHYDE	Not Approved		0.142633
TDP1	DEMETHYLENCECALIN	Not Approved		0.4279
TDP1	ISOSPAGLUMIC ACID	Not Approved		0.4279
TDP1	LIPOIC ACID, ALPHA	Not Approved		0.0570533
TDP1	CHLORPYRIFOS	Not Approved		0.17116
TDP1	DAPHNORIN	Not Approved		0.122257
TDP1	CEFOTAXIME SODIUM	Approved		0.0570533
TDP1	BISMUTH SUBSALICYLATE	Approved		0.21395
TDP1	ELLIPTECINE	Not Approved		0.0267437
TDP1	CEFIXIME ANHYDROUS	Approved		0.0778
TDP1	MERCAPTOPURINE	Approved	Antineoplastic Agents	0.0190178
TDP1	PHENYLSTIBONIC ACID	Not Approved		0.17116
TDP1	ESTRAMUSTINE	Approved		0.0778
TDP1	NIMESULIDE	Not Approved		0.0611286
TDP1	PROTOPORPHYRIN	Not Approved		0.034232
TDP1	N-DOCOSATETRA-7,10,13,16-ENOYLETHANOLAMINE	Not Approved		0.21395
TDP1	IRINOTECAN HYDROCHLORIDE	Approved	antineoplastic agent	0.0271683
TDP1	AMPICILLIN TRIHYDRATE	Approved		0.285267
TDP1	MEFENAMIC ACID	Approved	NSAID	0.0611286
TDP1	PROGESTERONE	Approved	for reducing the risk of pre-term birth for women with short cervix a mid-pregnancy,for prevention of preterm delivery,for symptomatic treatment of menopausal symptoms,neuroprotectant for stroke victims	0.0290102
TDP1	CHEMBL:CHEMBL1412710	Not Approved		0.21395
TDP1	PROPAZINE	Not Approved		0.4279
TDP1	CEPHAPIRIN SODIUM	Approved		0.0658308
TDP1	4-CHLOROMERCURIBENZOIC ACID	Not Approved		0.0305643
TDP1	LINOLENIC ACID	Approved		0.0407524
TDP1	MERCURIC CHLORIDE	Not Approved		0.04279
TDP1	DIMERCAPROL	Approved		0.17116
TDP1	PHENYLMERCURIC ACETATE	Not Approved		0.04279
TDP1	LEAD DIACETATE TRIHYDRATE	Not Approved		0.285267
TDP1	FUMARPROTOCETRARIC ACID	Not Approved		0.0713167
TDP1	N-ARACHIDONOYLGLYCINE	Not Approved		0.0450421
TDP1	SURAMIN	Not Approved		0.0225211
TDP1	AVOBENZONE	Approved		0.21395
TDP1	CEFAMANDOLE SODIUM	Not Approved		0.0611286
TDP1	R-(+)-METHANANDAMIDE	Not Approved		0.17116
TDP1	NORSTICTIC ACID	Not Approved		0.122257
TDP1	AURINTRICARBOXYLIC ACID	Not Approved		0.0276065
TDP1	NOREPINEPHRINE	Approved	Antihypotensive Agents; Vasoconstrictor Agents	0.0267437
TDP1	METHYLENE BLUE	Not Approved		0.0950889
TDP1	CARMINE	Not Approved		0.0713167
NSD2	CHEMBL:CHEMBL483206	Not Approved		0.54379
NSD2	CHEMBL:CHEMBL1989853	Not Approved		0.407842
NSD2	CHEMBL:CHEMBL258756	Not Approved		0.25098
NSD2	HOMIDIUM BROMIDE	Not Approved		0.112508
NSD2	CHEMBL:CHEMBL599924	Not Approved		0.203921
NSD2	PYROGALLOL RED	Not Approved		0.130509
NSD2	CHEMBL:CHEMBL1504679	Not Approved		0.25098
NSD2	4-AMINO-[1,2]NAPHTHOQUINONE	Not Approved		1.08758
NSD2	CHEMBL:CHEMBL1493528	Not Approved		0.362526
NSD2	PURPUROGALLIN	Not Approved		0.0906316
NSD2	CHEMBL:CHEMBL364729	Not Approved		1.63137
NSD2	MITOXANTRONE	Approved	antineoplastic agent	0.0741531
NSD2	ACID BLUE 129	Not Approved		0.171723
NSD2	CHEMBL:CHEMBL585502	Not Approved		0.296612
NSD2	CHEMBL:CHEMBL505670	Not Approved		0.0932211
NSD2	CHEMBL:CHEMBL1335833	Not Approved		0.652547
PIK3C2B	BUPARLISIB	Not Approved		0.130509
PIK3C2B	INFIGRATINIB	Approved		0.120842
PIK3C2B	SF1126	Not Approved	antineoplastic agent	0.181263
PIK3C2B	PI-103	Not Approved		0.171723
PIK3C2B	GSK2636771	Not Approved		0.203921
PIK3C2B	GEDATOLISIB	Not Approved		0.120842
PIK3C2B	COPANLISIB	Approved		0.148306
PIK3C2B	PICTILISIB	Not Approved		0.0988708
PIK3C2B	ALPELISIB	Approved		0.0906316
PIK3C2B	DACTOLISIB	Not Approved		0.0679737
PIK3C2B	APITOLISIB	Not Approved		0.12549
PIK3C2B	PF-04691502	Not Approved		0.191926
PIK3C2B	QUERCETIN	Approved		0.0413005
PIK3C2B	VOXTALISIB	Not Approved		0.203921
PIK3C2B	PILARALISIB	Not Approved		0.191926
PIK3C2B	SONOLISIB	Not Approved		0.181263
MYL4	OMECAMTIV MECARBIL	Not Approved	for treatment of heart failure	2.17516
MYL4	MAVACAMTEN	Approved		1.93347
MYL4	DANICAMTIV	Not Approved		2.4859
GNAI2	SARUPARIB	Not Approved		1.30509
GNAI2	CICLOPIROX	Approved		2.61019
GNAI2	COMPOUND 5 [TOMASSI ET AL., 2020]	Not Approved		0.652547
GNAI2	NIRAPARIB	Approved	antineoplastic agent	0.153541
GNAI2	TALAZOPARIB	Approved		0.0932211
GNAI2	ME0328	Not Approved		1.30509
GNAI2	PJ34	Not Approved		0.870063
GNAI2	LERZEPARIB	Not Approved		2.61019
GNAI2	DUAL VEGFR/PARP INHIBITOR 14B	Not Approved		1.30509
GNAI2	AZ1366	Not Approved		0.652547
GNAI2	VENADAPARIB	Not Approved		2.61019
GNAI2	4-[3-(1,4-DIAZEPAN-1-YLCARBONYL)-4-FLUOROBENZYL]PHTHALAZIN-1(2H)-ONE	Not Approved		0.652547
GNAI2	COMPOUND 10B [PMID: 26222319]	Not Approved		1.30509
GNAI2	AZD9574	Not Approved		1.30509
GNAI2	AG14361	Not Approved		1.30509
GNAI2	OLAPARIB	Approved		0.0567433
GNAI2	MC2050	Not Approved		0.652547
GNAI2	PAMIPARIB	Not Approved		0.372884
GNAI2	COMPOUND 9 [LIN ET AL., 2023]	Not Approved		2.61019
GNAI2	RUCAPARIB	Approved		0.108758
PLIN3	IDURSULFASE	Approved	Enzyme Replacement Agents	26.1019
PLIN3	GALSULFASE	Approved	for treatment of mucopolysaccharidosis VI	13.0509
FER	TAMATINIB	Not Approved		0.0460351
FER	CENISERTIB	Not Approved	antineoplastic agent	0.0316004
FER	HESPERADIN	Not Approved		0.0932211
FER	CYC-116	Not Approved		0.0384417
FER	CP-547632	Not Approved		0.0847464
FER	LINIFANIB	Not Approved	antineoplastic agent	0.0466105
FER	RG-1530	Not Approved		0.0396685
FER	GW441756X	Not Approved		0.0573668
FER	SP-600125	Not Approved		0.0418971
FER	SOTRASTAURIN	Not Approved		0.0611286
FER	ILORASERTIB	Not Approved		0.0321452
FER	ENTRECTINIB	Approved		0.0654183
FER	ALISERTIB	Not Approved	antineoplastic agent	0.0776842
FER	CEDIRANIB	Not Approved	antineoplastic agent	0.0665865
CALR	TRETINOIN	Approved	for treatment of acne	0.143417
CALR	PEGINTERFERON ALFA-2A	Approved	Antineoplastic Agents; Immunomodulatory Agents,for treatment of hepatitis B and C	0.225016
CALR	ANGIOGENESIS INHIBITOR	Not Approved		1.08758
CALR	OLTIPRAZ	Not Approved		3.26274
CALR	VACCINIA VACCINE	Not Approved		13.0509
CALR	GENTAMICIN	Approved		0.567433
CALR	THERAPEUTIC GLUCOCORTICOID	Not Approved		0.575777
CALR	RETINOIC ACID AGENT	Not Approved		0.420998
EDAR	ECTODYSPLASIN A1	Not Approved		52.2038
SPTSSB	COMPOUND 18 [PMID: 32330443]	Not Approved		52.2038
SYK	DASATINIB ANHYDROUS	Approved	antineoplastic agent	0.0196255
SYK	CENISERTIB	Not Approved	antineoplastic agent	0.0126401
SYK	FOSTAMATINIB DISODIUM	Approved		2.98307
SYK	ENTOSPLETINIB	Not Approved		0.745769
SYK	FOSTAMATINIB	Approved	DMARD,antiinflammatory agent	2.98307
SYK	CEDIRANIB	Not Approved	antineoplastic agent	0.0266346
SYK	NVP-TAE684	Not Approved		0.0144809
SYK	ADAVOSERTIB	Not Approved	antineoplastic agent	0.0532692
SYK	RG-1530	Not Approved		0.0158674
SYK	CHEMBL:CHEMBL379975	Not Approved		0.0338986
SYK	ERLOTINIB	Approved	antineoplastic agent	0.0266346
SYK	PRT-2607	Not Approved		1.49154
SYK	CEVIDOPLENIB DIMESYLATE	Not Approved		1.49154
SYK	MIVAVOTINIB CITRATE	Not Approved		2.98307
SYK	CHEMBL:CHEMBL535331	Not Approved		0.165726
SYK	R-112	Not Approved		1.49154
SYK	SOVLEPLENIB	Not Approved		0.745769
SYK	GUSACITINIB	Not Approved		0.298307
SYK	TAMATINIB	Not Approved		0.0552421
SYK	PACLITAXEL	Approved	for treatment of peripheral arterial disease (PAD),DMARD,antiinflammatory agent,antineoplastic agent	0.0135594
SYK	ILORASERTIB	Not Approved		0.0128581
SYK	GSK2646264	Not Approved		0.165726
SYK	GW441756X	Not Approved		0.0229467
SYK	ENTRECTINIB	Approved		0.0261673
SYK	R-348	Not Approved		0.745769
SYK	R-333	Not Approved		0.745769
SYK	PD-0166285	Not Approved		0.0286834
SYK	R-343	Not Approved		1.49154
SYK	CYC-116	Not Approved		0.0153767
SYK	SP-600125	Not Approved		0.0167588
SYK	TAMATINIB	Not Approved		0.497179
SYK	LANRAPLENIB	Not Approved		2.98307
SYK	P505-15	Not Approved	antiinflammatory agent	0.745769
SYK	CERDULATINIB	Not Approved		0.24859
SYK	IMATINIB	Approved	antineoplastic agent	0.0207158
RYR2	RUTHENIUM RED	Not Approved		0.593225
RYR2	MG2+	Not Approved		0.365062
RYR2	CAFFEINE	Approved	Central Nervous System Stimulants	0.128265
RYR2	VK-II-86	Not Approved		4.7458
RYR2	RYANODINE	Not Approved		1.18645
RYR2	SURAMIN	Not Approved		0.124889
RYR2	CA2+	Not Approved		0.118645
RYR2	ADENOSINE TRIPHOSPHATE	Approved		0.279165
RYR2	CERIVASTATIN	Not Approved		1.89832
RYR2	PROCAINE	Approved	Local,Anesthetics	1.18645
RYR2	CARVEDILOL	Approved	cardiovascular agent,for treatment of congestive heart failure	0.182531
PRKAR2B	THEOPHYLLINE	Approved	bronchodilator	3.86695
CST2	BALANOL	Not Approved		4.01568
NR1H3	GSK4112	Not Approved		1.65726
NR1H3	ATENOLOL	Approved	Anti-Arrhythmia Agents; Antihypertensive Agents	0.138105
NR1H3	DESMOSTEROL	Not Approved		1.24295
NR1H3	NIACIN	Approved	substance abuse deterrant,antidyslipidaemic agent	0.355128
NR1H3	ROVAZOLAC	Not Approved		1.24295
NR1H3	CHEMBL:CHEMBL2204435	Not Approved		2.4859
NR1H3	GSK9772	Not Approved		2.4859
NR1H3	BEXAROTENE	Approved	antineoplastic agent	0.207158
NR1H3	VERAPAMIL	Approved	antihypertensive agent	0.110484
NR1H3	LAROPIPRANT	Approved	for counteracting niacin-induced flushing	0.552421
NR1H3	RICCARDI C	Not Approved		4.97179
NR1H3	BMS-852927	Not Approved		1.24295
NR1H3	CS-8080	Not Approved		1.24295
NR1H3	HESPERETIN	Approved		0.552421
NR1H3	GW3965	Not Approved		0.621474
NR1H3	HYODEOXYCHOLIC_ACID	Not Approved		1.24295
NR1H3	TO-901317	Not Approved		0.621474
NR1H3	CHEMBL:CHEMBL1243244	Not Approved		2.4859
NR1H3	ABEQUOLIXRON	Not Approved		1.24295
NR1H3	SR9011	Not Approved		0.994358
NR1H3	LXR-623	Not Approved		0.828632
HPGD	EBSELEN	Not Approved		0.00601426
HPGD	DEMETHYLENCECALIN	Not Approved		0.10525
HPGD	ATHRAQUINONES A	Not Approved		0.0210499
HPGD	KOPARIN	Not Approved		0.0210499
HPGD	OMEPRAZOLE	Approved	antiulcer agent,Proton pump inhibitor	0.00568917
HPGD	CHEMBL:CHEMBL120806	Not Approved		0.0420998
HPGD	FPL-55712	Not Approved		0.10525
HPGD	CHEMBL:CHEMBL242172	Not Approved		0.0526248
HPGD	NONSTEROIDAL ANTIINFLAMMATORY DRUG	Not Approved		0.0247646
HPGD	CHEMBL:CHEMBL222808	Not Approved		0.10525
HPGD	CHEMBL:CHEMBL523200	Not Approved		0.0123823
HPGD	DALCETRAPIB	Not Approved		0.0701664
HPGD	CHEMBL:CHEMBL469309	Not Approved		0.0420998
HPGD	(4-CHLOROPHENYL)(MORPHOLINO)METHANETHIONE	Not Approved		0.0526248
HPGD	SUPROFEN METHYL ESTER	Not Approved		0.210499
HPGD	OBTUSAQUINONE	Not Approved		0.0350832
HPGD	MANGOSTIN	Not Approved		0.0210499
HPGD	KAINIC ACID	Not Approved		0.0263124
HPGD	HOMIDIUM BROMIDE	Not Approved		0.00725859
HPGD	CHEMBL:CHEMBL1091971	Not Approved		0.0526248
HPGD	3-METHOXYCATECHOL	Not Approved		0.0210499
HPGD	HEXACHLOROPHENE	Approved		0.00513413
HPGD	CHEMBL:CHEMBL1214274	Not Approved		0.0300713
HPGD	7-CHLOROKYNURENIC ACID	Not Approved		0.210499
HPGD	IRIGINOL HEXAACEATATE	Not Approved		0.0191363
HPGD	SILVER SULFADIAZINE	Approved		0.0263124
HPGD	CHEMBL:CHEMBL166486	Not Approved		0.0263124
HPGD	BRIMONIDINE	Approved	for treatment of glaucoma	0.0175416
HPGD	HEMATOXYLIN	Not Approved		0.0350832
HPGD	CISPLATIN	Approved		0.00143197
HPGD	REV-5901	Not Approved		0.0526248
HPGD	CHEMBL:CHEMBL56393	Not Approved		0.00751783
HPGD	2-BENZOYL-5-METHOXYBENZOQUINONE	Not Approved		0.0420998
HPGD	CHEMBL:CHEMBL602807	Not Approved		0.0263124
HPGD	CHEMBL:CHEMBL471005	Not Approved		0.0526248
HPGD	CHEMBL:CHEMBL421215	Not Approved		0.0233888
HPGD	LUZINDOLE	Not Approved		0.0300713
HPGD	CHEMBL:CHEMBL242171	Not Approved		0.0210499
HPGD	OXYTETRACYCLINE HYDROCHLORIDE	Approved		0.0233888
HPGD	TYRPHOSTIN AG 555	Not Approved		0.0110789
HPGD	FENTICLOR	Not Approved		0.0110789
HPGD	2-ARACHIDONOYLGLYCEROL	Not Approved		0.0350832
HPGD	ZEARALENONE	Not Approved		0.0161922
HPGD	AM404	Not Approved		0.0300713
HPGD	SOFALCONE	Not Approved		0.0300713
HPGD	E927A	Not Approved		0.0701664
HPGD	ZARDAVERINE	Not Approved		0.0701664
HPGD	U-0126	Not Approved		0.0210499
HPGD	PYRROLIDINE DITHIOCARBAMIC ACID, AMMONIUM SALT	Not Approved		0.0350832
HPGD	DANTHRON	Approved		0.0526248
HPGD	PHLORETIN	Approved		0.0131562
HPGD	MK-8262	Not Approved		0.210499
HPGD	CHEMBL:CHEMBL598663	Not Approved		0.0191363
HPGD	PYRROLIDINE DITHIOCARBAMATE	Not Approved		0.0161922
HPGD	ALPRAZOLAM	Approved	hypnotic,sedative,anxiolytic	0.00619115
HPGD	DIHYDROXIDINE	Not Approved		0.0263124
HPGD	N-ACETYLSEROTONIN	Not Approved		0.10525
HPGD	ZAPRINAST	Not Approved		0.0161922
HPGD	ONONETIN	Not Approved		0.0701664
HPGD	1,2-NAPHTHOQUINONE	Not Approved		0.0233888
HPGD	MASOPROCOL	Approved	prostate cancer,antineoplastic agent	0.00447871
HPGD	PENTACHLOROPHENOL	Not Approved		0.0150357
HPGD	LORECLEZOLE	Not Approved		0.10525
HPGD	MUNDULONE	Not Approved		0.0526248
HPGD	GW405833	Not Approved		0.0263124
HPGD	BENZBROMARONE	Approved		0.0131562
HPGD	CHEMBL:CHEMBL225513	Not Approved		0.0263124
HPGD	BENZOTHIAZYL DISULFIDE	Not Approved		0.0526248
HPGD	PYROGALLOL	Approved		0.0140333
HPGD	LUTEOLIN	Not Approved		0.0065781
HPGD	CHLORANIL	Not Approved		0.0140333
HPGD	CHEMBL:CHEMBL601618	Not Approved		0.0526248
HPGD	DITHIOLETHIONE	Not Approved		0.0350832
HPGD	NORSTICTIC ACID	Not Approved		0.0300713
HPGD	CHEMBL:CHEMBL68534	Not Approved		0.0110789
HPGD	DIALLYLDISULFIDE	Not Approved		0.0701664
HPGD	N-ARACHIDONOYLGLYCINE	Not Approved		0.0110789
HPGD	LY-255283	Not Approved		0.0526248
HPGD	CADMIUM DICHLORIDE	Not Approved		0.0191363
HPGD	CHEMBL:CHEMBL529138	Not Approved		0.10525
HPGD	CHEMBL:CHEMBL581929	Not Approved		0.0350832
HPGD	PURPUROGALLIN	Not Approved		0.0058472
HPGD	3,4-DIMETHOXYDALBERGIONE	Not Approved		0.0701664
HPGD	CHEMBL:CHEMBL607309	Not Approved		0.0233888
HPGD	AMENTOFLAVONE	Not Approved		0.0263124
HPGD	HAEMATOXYLIN	Not Approved		0.00809612
HPGD	BITHIONOL	Approved		0.0087708
HPGD	CHEMBL:CHEMBL80155	Not Approved		0.0210499
HPGD	PLUMBAGIN	Not Approved		0.0161922
HPGD	IBUPROFEN, SODIUM SALT	Approved	NSAID	0.0107948
HPGD	CHEMBL:CHEMBL1465049	Not Approved		0.0150357
HPGD	MECYSTEINE HYDROCHLORIDE	Not Approved		0.0701664
HPGD	METHYLDOPA (RACEMIC)	Not Approved		0.0175416
HPGD	PAEONOL	Not Approved		0.10525
HPGD	CHEMBL:CHEMBL585628	Not Approved		0.0350832
HPGD	TARENFLURBIL	Not Approved		0.0175416
HPGD	THIRAM	Not Approved		0.00915214
HPGD	CHEMBL:CHEMBL484663	Not Approved		0.0263124
HPGD	PAPAVERINE HYDROCHLORIDE	Approved		0.0350832
HPGD	PIRINIXIC ACID	Not Approved		0.0350832
HPGD	CARMINE	Not Approved		0.0175416
HPGD	IRIGENOL	Not Approved		0.0150357
HPGD	GW0742X	Not Approved		0.0263124
HPGD	THIMEROSAL	Approved		0.00915214
HPGD	MERCURIC CHLORIDE	Not Approved		0.010525
HPGD	FUMARPROTOCETRARIC ACID	Not Approved		0.0175416
HPGD	METHYL 7-DESHYDROXYPYROGALLIN-4-CARBOXYLATE	Not Approved		0.0233888
HPGD	ARACHIDONIC ACID	Not Approved		0.0161922
HPGD	DERRUBONE	Not Approved		0.0350832
HPGD	DIHYDREXIDINE HYDROCHLORIDE	Not Approved		0.0526248
HPGD	5,7-DIHYDROXYISOFLAVONE	Not Approved		0.0191363
HPGD	MYRICETIN	Not Approved		0.00526248
HPGD	GW5074	Not Approved		0.00956814
HPGD	EPHEDRINE	Approved	Central Nervous System Stimulants	0.0123823
HPGD	PEUCENIN	Not Approved		0.210499
HPGD	PIPERINE	Approved		0.0191363
HPGD	TOLMETIN SODIUM	Approved		0.0701664
HPGD	TPCK	Not Approved		0.0116944
HPGD	EVACETRAPIB	Not Approved		0.10525
HPGD	THIOGUANINE	Approved		0.00637876
HPGD	NITRAZEPAM	Not Approved	Anticonvulsants; Hypnotics and Sedatives	0.0100238
HPGD	HYDROQUINONE	Approved		0.0123823
HPGD	QUINALIZARIN	Not Approved		0.0140333
HPGD	ELLAGIC ACID	Not Approved		0.00751783
HPGD	TANSHINONE IIA	Not Approved		0.0161922
HPGD	2',4'-DIHYDROXYCHALCONE	Not Approved		0.0526248
HPGD	CHEMBL:CHEMBL515505	Not Approved		0.00915214
HPGD	MESALAMINE	Approved	for treatment of ulcerative proctitis,for treatment of ulcerative colitis,antiinflammatory agent	0.00956814
HPGD	CHEMBL:CHEMBL1214407	Not Approved		0.0526248
HPGD	FLAVANONE	Not Approved		0.0263124
HPGD	CHEMBL:CHEMBL222556	Not Approved		0.0191363
HPGD	DIOXYBENZONE	Not Approved		0.0526248
HPGD	CHEMBL:CHEMBL516616	Not Approved		0.0300713
HPGD	ZAPA	Not Approved		0.0300713
HPGD	ALLITRIDIN	Not Approved		0.0526248
HPGD	CHEMBL:CHEMBL239439	Not Approved		0.0300713
HPGD	CHEMBL:CHEMBL261123	Not Approved		0.0350832
HPGD	GOSSYPOL	Not Approved		0.0043854
HPGD	BERGAPTOL	Not Approved		0.0701664
HPGD	TYRPHOSTIN 47	Not Approved		0.0131562
HPGD	CHEMBL:CHEMBL77387	Not Approved		0.0526248
HPGD	CHEMBL:CHEMBL1481974	Not Approved		0.0263124
HPGD	CONGO RED	Not Approved		0.0140333
HPGD	FLUFENAMIC ACID	Not Approved		0.00553945
HPGD	CATECHOL	Not Approved		0.00956814
HPGD	ANACETRAPIB	Not Approved	for treatment of dyslipidemia	0.10525
HPGD	THIORPHAN	Not Approved		0.0526248
HPGD	CHEMBL:CHEMBL531709	Not Approved		0.10525
HPGD	CHEMBL:CHEMBL429095	Not Approved		0.00420998
HPGD	LEOIDIN	Not Approved		0.210499
HPGD	LINOLEIC ACID	Approved		0.0350832
HPGD	KETANSERIN	Not Approved		0.00915214
HPGD	DRL-17822	Not Approved		0.10525
HPGD	APIGENIN	Approved		0.00809612
HPGD	TRICLOSAN	Approved		0.0350832
HPGD	HYPERICIN	Not Approved		0.0161922
HPGD	ALTANSERIN	Not Approved		0.10525
HPGD	JUGLONE	Not Approved		0.010525
HPGD	CARBIDOPA ANHYDROUS	Approved	antiparkinson agent	0.0210499
HPGD	FOSFONET	Not Approved		0.0701664
HPGD	CHEMBL:CHEMBL1332182	Not Approved		0.0701664
HPGD	DNQX	Not Approved		0.0420998
HPGD	CHEMBL:CHEMBL1485420	Not Approved		0.210499
HPGD	5,7-DICHLOROKYNURENIC ACID	Not Approved		0.0300713
HPGD	3,4-DIDESMETHYL-5-DESHYDROXY-3'-ETHOXYSCLEROIN	Not Approved		0.0300713
HPGD	7,8-DIHYDROXYFLAVONE	Not Approved		0.0263124
HPGD	CHEMBL:CHEMBL1368535	Not Approved		0.210499
HPGD	GOSSYPETIN	Not Approved		0.0210499
HPGD	7-NITROINDAZOLE	Not Approved		0.0300713
HPGD	LIOTHYRONINE SODIUM	Approved		0.0210499
HPGD	CLORGYLINE HYDROCHLORIDE	Not Approved		0.0701664
HPGD	PROSTAGLANDIN A2	Not Approved		0.0350832
HPGD	DISULFIRAM	Approved	Alcohol Deterrents	0.00489533
HPGD	BAY-11-7085	Not Approved		0.0175416
HPGD	CHEMBL:CHEMBL1256191	Not Approved		0.0263124
HPGD	OXOGLAUCINE	Not Approved		0.0300713
HPGD	PHOSMET	Not Approved		0.0420998
HPGD	NBQX	Not Approved		0.0131562
HPGD	CHEMBL:CHEMBL1256291	Not Approved		0.0191363
HPGD	CHEMBL:CHEMBL452954	Not Approved		0.0420998
HPGD	TRANILAST	Not Approved		0.0191363
HPGD	OBICETRAPIB	Not Approved		0.10525
HPGD	CHEMBL:CHEMBL67535	Not Approved		0.0110789
HPGD	BAICALEIN	Not Approved		0.00841997
HPGD	CHEMBL:CHEMBL592124	Not Approved		0.0067903
HPGD	SULFANITRAN	Not Approved		0.10525
HPGD	CHEMBL:CHEMBL1388908	Not Approved		0.10525
HPGD	GALLIC ACID	Not Approved		0.0175416
HPGD	CHLORPROPHAM	Not Approved		0.210499
HPGD	CHEMBL:CHEMBL1255936	Not Approved		0.0350832
HPGD	OXYBENZONE	Approved		0.0526248
HPGD	2-MERCAPTOBENZOTHIAZOLE	Not Approved		0.0263124
HPGD	CEAROIN	Not Approved		0.0701664
HPGD	THIOTEPA	Approved		0.0210499
HPGD	2',BETA-DIHYDROXYCHALCONE	Not Approved		0.210499
HPGD	CHEMBL:CHEMBL502257	Not Approved		0.210499
HPGD	CURCUMIN	Approved		0.00318938
HPGD	PYRITHIONE ZINC	Approved		0.0116944
HPGD	GUTHION	Not Approved		0.0175416
HPGD	QUERCETIN	Approved		0.00266455
HPGD	SULFASALAZINE	Approved	DMARD,antiinflammatory agent	0.0087708
HPGD	CHEMBL:CHEMBL244707	Not Approved		0.0191363
HPGD	DEPHOSTATIN	Not Approved		0.00841997
HPGD	SODIUM CHLORIDE	Approved		0.0150357
HPGD	SAPPANONE A DIMETHYL ETHER	Not Approved		0.0350832
HPGD	4-CHLOROMERCURIBENZOIC ACID	Not Approved		0.00751783
HPGD	CHEMBL:CHEMBL271023	Not Approved		0.0350832
HPGD	PENTABROMOPHENOL	Not Approved		0.0161922
HPGD	AMBUNOL	Not Approved		0.0420998
HPGD	SULFINPYRAZONE	Approved	Uricosuric Agents	0.0150357
HPGD	5-HYDROXYINDOLEACETIC ACID	Not Approved		0.0526248
HPGD	BROMOENOL LACTONE	Not Approved		0.0263124
HPGD	KAEMPHEROL	Not Approved		0.0116944
HPGD	CLOROPHENE	Not Approved		0.0420998
HPGD	PD-98059	Not Approved		0.00568917
HPGD	CAPSAZEPINE	Not Approved		0.00956814
HPGD	GENISTEIN	Approved		0.0036293
HPGD	EMODIC ACID	Not Approved		0.0175416
HPGD	CHLOROTHALONIL	Not Approved		0.0175416
HPGD	TYRPHOSTIN 23	Not Approved		0.0100238
HPGD	CHEMBL:CHEMBL595227	Not Approved		0.0210499
HPGD	CHEMBL:CHEMBL277148	Not Approved		0.0526248
HPGD	EMBELIN	Not Approved		0.0140333
HPGD	CHEMBL:CHEMBL472656	Not Approved		0.0526248
HPGD	BW373U86	Not Approved		0.0350832
HPGD	3-HYDROXYCOUMARIN	Not Approved		0.10525
HPGD	PHENYLMERCURIC ACETATE	Not Approved		0.010525
HPGD	PHENAMIPHOS	Not Approved		0.10525
HPGD	DICHLOROPHEN	Not Approved		0.0116944
HPGD	PURPURIN	Not Approved		0.0100238
HPGD	LECANORIC ACID	Not Approved		0.10525
HPGD	CHEMBL:CHEMBL220845	Not Approved		0.0233888
HPGD	NIFEDIPINE	Approved	Antianginal Agents; Vasodilator Agents	0.00375891
HPGD	CHEMBL:CHEMBL1459280	Not Approved		0.0350832
HPGD	CHEMBL:CHEMBL585269	Not Approved		0.10525
HPGD	KETANSERIN TARTRATE	Not Approved		0.0526248
HPGD	TOLFENAMIC ACID	Not Approved		0.0210499
HPGD	CHEMBL:CHEMBL592106	Not Approved		0.0701664
HPGD	IODOPHTHALEIN	Not Approved		0.0263124
HPGD	CARNOSIC ACID	Not Approved		0.0420998
HPGD	FLAVONE	Approved		0.0350832
HPGD	KHELLIN	Not Approved		0.0526248
HPGD	AURIN	Not Approved		0.0191363
HPGD	CAPTAN	Not Approved		0.0161922
HPGD	DIETHYLTOLUAMIDE	Not Approved		0.210499
HPGD	GW282974X	Not Approved		0.0263124
HPGD	STICTIC ACID	Not Approved		0.0116944
HPGD	TRICLOFENOL	Not Approved		0.0701664
TPP1	CERLIPONASE ALFA	Approved		156.611
ART4	(&PLUSMN;)-CIS-2-CAMP	Not Approved		1.33856
ART4	TPMPA	Not Approved		1.33856
ART4	TBPS	Not Approved		0.211351
ART4	ISOGUVACINE	Not Approved		0.446186
ART4	AZA-THIP	Not Approved		1.33856
ART4	ISONIPECOTIC ACID	Not Approved		0.33464
ART4	CIS-3-ACPBPA	Not Approved		1.33856
ART4	[3H]MUSCIMOL	Not Approved		0.446186
ART4	GABOXADOL	Not Approved	hypnotic	0.174595
ART4	PICROTOXIN	Not Approved		0.174595
ART4	TRANS-3-ACPBPA	Not Approved		1.33856
ART4	5-ME-IAA	Not Approved		1.33856
ART4	PIPERIDINE-4-SULPHONIC ACID	Not Approved		0.446186
EEF2K	LAPATINIB	Approved	antineoplastic agent	1.68399
GHRHR	SERMORELIN	Approved	Hormone Replacement Agents	19.5764
GHRHR	SERMORELIN ACETATE	Approved		13.0509
GHRHR	TESAMORELIN	Approved	for treatment of HIV-associated lipodystrophy	19.5764
GHRHR	TESAMORELIN ACETATE	Approved		13.0509
HNRNPA1	CAMPTOTHECIN	Approved	antineoplastic agent	2.98307
GSPT1	IGE HEAVY CHAIN	Not Approved		26.1019
SH2B1	OLANZAPINE	Approved	for treatment of bipolar disorder,antidepressant,antipsychotic agent	0.137378
SH2B1	ARIPIPRAZOLE LAUROXIL	Approved	antipsychotic agent	0.549514
SH2B1	RISPERIDONE	Approved	Antipsychotic Agents,antipsychotic agent	0.155832
SH2B1	LITHIUM	Approved		0.24859
SH2B1	AMISULPRIDE	Approved	antiemetic,antipsychotic agent	0.401568
SH2B1	PALIPERIDONE	Approved	antipsychotic agent	0.870063
SH2B1	QUETIAPINE FUMARATE	Approved	antidepressant,antipsychotic agent	0.290021
SH2B1	MIRTAZAPINE	Approved	antidepressant	0.522038
SH2B1	VALPROIC ACID	Approved	Anticonvulsants,for treatment of basal cell carcinoma,anticonvulsant	0.183171
SH2B1	CLOZAPINE	Approved	Antipsychotic Agents	0.107637
KRAS	ABEMACICLIB	Approved		0.057241
KRAS	BEVACIZUMAB	Approved	antineoplastic agent	0.0135947
KRAS	PD98059	Not Approved		0.135947
KRAS	DANOPREVIR	Not Approved		0.54379
KRAS	PELAREOREP	Not Approved	antineoplastic agent	0.181263
KRAS	GEMCITABINE	Approved	antineoplastic agent	0.0118215
KRAS	DECITABINE	Approved	antineoplastic agent	0.0453158
KRAS	TRASTUZUMAB	Approved	antineoplastic agent	0.0201404
KRAS	ALISERTIB	Not Approved	antineoplastic agent	0.0113289
KRAS	SALIRASIB	Not Approved		0.0988708
KRAS	CRIZOTINIB	Approved	antineoplastic agent	0.0217516
KRAS	PEMETREXED DISODIUM	Approved	Antineoplastic Agents,antineoplastic agent	0.020915
KRAS	SORAFENIB	Approved	antineoplastic agent	0.0047286
KRAS	AFATINIB	Approved	antineoplastic agent	0.0302105
KRAS	TEPROTUMUMAB	Approved		0.181263
KRAS	NARLAPREVIR	Not Approved		0.54379
KRAS	ERLOTINIB	Approved	antineoplastic agent	0.0194211
KRAS	RAMUCIRUMAB	Approved	antineoplastic agent	0.0906316
KRAS	LAPATINIB	Approved	antineoplastic agent	0.0175416
KRAS	REGORAFENIB	Approved	antineoplastic agent	0.0494354
KRAS	SELUMETINIB	Approved		0.0659139
KRAS	METFORMIN	Approved	antidiabetic	0.0132632
KRAS	GLECAPREVIR	Approved		0.54379
KRAS	TEMSIROLIMUS	Approved	antineoplastic agent	0.0362526
KRAS	PANITUMUMAB	Approved	antineoplastic agent	0.978821
KRAS	PEMBROLIZUMAB	Approved		0.0164785
KRAS	VANIPREVIR	Not Approved		0.135947
KRAS	VOCIPROTAFIB	Not Approved		0.271895
KRAS	BINIMETINIB	Approved	antineoplastic agent,DMARD,antiinflammatory agent	0.0815684
KRAS	SOTORASIB	Approved		0.54379
KRAS	GI-4000	Not Approved	vaccine,antineoplastic agent	0.271895
KRAS	EVEROLIMUS	Approved	immunosuppressant	0.0159938
KRAS	TUCATINIB	Approved	antineoplastic agent	0.0679737
KRAS	TRAMETINIB DIMETHYL SULFOXIDE	Approved	antineoplastic agent	0.05785
KRAS	EPIDERMAL GROWTH FACTOR RECEPTOR TYROSINE KINASE INHIBITOR	Not Approved		0.0604211
KRAS	IMATINIB	Approved	antineoplastic agent	0.00755263
KRAS	THERAPEUTIC TUMOR INFILTRATING LYMPHOCYTES	Not Approved		0.271895
KRAS	TELAPREVIR	Approved		0.108758
KRAS	VANDETANIB	Approved	antineoplastic agent	0.00937568
KRAS	CILUPREVIR	Not Approved		0.54379
KRAS	FURAPREVIR	Not Approved		0.54379
KRAS	DABRAFENIB	Approved	antineoplastic agent	0.0201404
KRAS	VEMURAFENIB	Approved	antineoplastic agent	0.014697
KRAS	ASUNAPREVIR	Approved		0.181263
KRAS	ATEZOLIZUMAB	Approved		0.0302105
KRAS	FALDAPREVIR	Not Approved		0.181263
KRAS	B-RAF/VEGFR-2 INHIBITOR RAF265	Not Approved		0.0906316
KRAS	BCL-2 INHIBITOR	Not Approved		0.54379
KRAS	SCH772984	Not Approved		0.0906316
KRAS	ADAGRASIB	Approved		0.815684
KRAS	SOVAPREVIR	Not Approved		0.54379
KRAS	MITOGEN-ACTIVATED PROTEIN KINASE KINASE INHIBITOR	Not Approved		0.0906316
KRAS	SIMEPREVIR SODIUM	Approved		0.54379
KRAS	RAS PEPTIDE CANCER VACCINE	Not Approved		0.54379
KRAS	FRUQUINTINIB	Approved	antineoplastic agent	0.0776842
KRAS	VOXILAPREVIR	Approved		0.181263
KRAS	ARS-1620	Not Approved		0.271895
KRAS	RIGOSERTIB	Not Approved	antineoplastic agent	0.0679737
KRAS	VEDROPREVIR	Not Approved		0.54379
KRAS	PALBOCICLIB	Approved		0.0106625
KRAS	GRAZOPREVIR	Approved		0.271895
KRAS	NIVOLUMAB	Approved	antineoplastic agent	0.020915
KRAS	PARITAPREVIR	Approved		0.271895
KRAS	CAPECITABINE	Approved		0.0213251
KRAS	OXALIPLATIN	Approved		0.0429308
KRAS	IRINOTECAN HYDROCHLORIDE	Approved	antineoplastic agent	0.00863158
KRAS	PHA-665752	Not Approved		0.108758
KRAS	PICTILISIB	Not Approved		0.0164785
KRAS	CET KRAS ANTISENSE OLIGONUCLEOTIDE AZD4785	Not Approved		0.54379
KRAS	PACLITAXEL	Approved	for treatment of peripheral arterial disease (PAD),DMARD,antiinflammatory agent,antineoplastic agent	0.00494354
KRAS	AZACITIDINE	Approved	antineoplastic agent	0.0135947
KRAS	GS-9256	Not Approved		0.135947
KRAS	DUAL IGF-1R/INSR INHIBITOR BMS-754807	Not Approved		0.181263
KRAS	MIRDAMETINIB	Not Approved		0.0362526
KRAS	ENCORAFENIB	Approved		0.120842
KRAS	COBIMETINIB	Approved	antineoplastic agent	0.057241
KRAS	MUC1-TARGETED PEPTIDE GO-203-2C	Not Approved		0.54379
KRAS	TIPIRACIL / TRIFLURIDINE	Not Approved		0.271895
KRAS	SIMVASTATIN	Approved	antidyslipidaemic agent,anticholesterolaemic agent,antihypertensive agent	0.0108758
KRAS	BOCEPREVIR	Approved		0.0776842
KRAS	PI3KBETA INHIBITOR AZD8186	Not Approved		0.271895
KRAS	DIVARASIB	Not Approved		0.54379
KRAS	MIRDAMETINIB	Not Approved		0.135947
KRAS	CARBOPLATIN	Approved		0.00632313
KRAS	GEFITINIB	Approved	antineoplastic agent	0.0162325
KRAS	DOCETAXEL ANHYDROUS	Approved	antineoplastic agent	0.0131034
KRAS	TIZATERKIB	Not Approved		0.135947
KRAS	CISPLATIN	Approved		0.00369925
KRAS	DACTOLISIB	Not Approved		0.0113289
KRAS	DASATINIB ANHYDROUS	Approved	antineoplastic agent	0.00715513
KRAS	CETUXIMAB	Approved	antineoplastic agent	0.529093
KRAS	PONATINIB	Approved	antineoplastic agent	0.020915
KRAS	PIMASERTIB	Not Approved		0.0679737
KRAS	KRAS G12D INHIBITOR HRS-4642	Not Approved		0.54379
KRAS	AZD5438	Not Approved		0.0226579
KRAS	MEK INHIBITOR GDC-0623	Not Approved		0.54379
MYOM2	CLOPIDOGREL	Approved	antithrombotic,antiplatelet agent	1.49154
MYOM2	ASPIRIN	Approved	NSAID	0.58656
FGFR1OP2	BRIVANIB	Not Approved		7.45769
GLG1	CBPD-409	Not Approved		2.90021
GLG1	TTK21	Not Approved		2.90021
GLG1	COMPOUND 50 [PMID: 24313754]	Not Approved		1.93347
GLG1	INOBRODIB	Not Approved		2.90021
GLG1	GNE-049	Not Approved		5.80042
GLG1	SGC-CBP30	Not Approved		2.90021
GLG1	I-CBP112	Not Approved		1.93347
GLG1	CBPD-268	Not Approved		1.93347
GLG1	ISCHEMIN	Not Approved		5.80042
MDK	TRETINOIN	Approved	for treatment of acne	1.14734
MYRF	IP3	Not Approved		5.80042
MYRF	CA2+	Not Approved		0.435032
MYRF	DECAVANADATE	Not Approved		3.48025
DCBLD1	IRINOTECAN HYDROCHLORIDE	Approved	antineoplastic agent	0.828632
DCBLD1	CISPLATIN	Approved		0.355128
PLA2G1B	TAURODEOXYCHOLIC ACID	Not Approved		4.01568
PLA2G1B	CLOCORTOLONE	Approved	topical,Anti-Inflammatory Agents; Anti-pruritics; Corticosteroids	0.401568
PLA2G1B	MANOALIDE	Not Approved		1.00392
PLA2G1B	CLOBETASOL	Approved	corticosteroid,antiinflammatory agent	0.50196
PLA2G1B	MILTEFOSINE	Approved		0.33464
PLA2G1B	CHOLIC ACID	Approved		0.50196
PLA2G1B	FENTICLOR	Not Approved		0.105676
PLA2G1B	CHEMBL:CHEMBL605084	Not Approved		0.669279
PLA2G1B	ALEXIDINE HYDROCHLORIDE	Not Approved		0.118108
PLA2G1B	AMITRIPTYLINE HYDROCHLORIDE	Approved	analgesic	0.0892373
PLA2G1B	DIFLORASONE DIACETATE	Approved	Anti-Inflammatory Agents; Glucocorticoids	0.33464
PLA2G1B	CHEMBL:CHEMBL528181	Not Approved		0.286834
PLA2G1B	RILAPLADIB	Not Approved		0.50196
PLA2G1B	ETOPOSIDE	Approved	Antineoplastic Agents	0.0692358
PLA2G1B	TOLFENAMIC ACID	Not Approved		0.200784
PLA2G1B	CHENODEOXYCHOLIC ACID	Approved		0.401568
PLA2G1B	TNF-ALPHA	Not Approved		0.16732
PLA2G1B	BIFONAZOLE	Approved		0.182531
PLA2G1B	ADRIAMYCIN	Not Approved		0.211351
PLA2G1B	CETYLPYRIDINIUM BROMIDE	Not Approved		0.154449
PLA2G1B	RANITIDINE HYDROCHLORIDE	Approved	antiulcer agent	0.25098
PLA2G1B	RETINOIC ACID AGENT	Not Approved		0.129538
PLA2G1B	NIFLUMIC ACID	Not Approved	NSAID	0.154449
PLA2G1B	CONTEZOLID ACEFOSAMIL (PARENT)	Not Approved	antiinflammatory agent	1.00392
PLA2G1B	MPA	Not Approved		0.401568
PLA2G1B	AROMATASE INHIBITOR	Not Approved		2.00784
HRG	ONC201	Not Approved		6.52547
HRG	COMPOUND 16Z [PMID: 35609303]	Not Approved		26.1019
AP2M1	HISTIDINE	Approved		3.26274
AP2M1	[14C]HISTIDINE	Not Approved		8.70063
MSH6	DOSTARLIMAB	Approved		6.52547
MSH6	PACLITAXEL	Approved	for treatment of peripheral arterial disease (PAD),DMARD,antiinflammatory agent,antineoplastic agent	0.0889837
MSH6	LEUCOVORIN CALCIUM	Approved	adjuvant to chemotherapy	0.181263
MSH6	TEMOZOLOMIDE	Approved		0.621474
MSH6	AVELUMAB	Approved		3.26274
MSH6	IPILIMUMAB	Approved	antineoplastic agent	1.30509
MSH6	DURVALUMAB	Approved		1.95764
MSH6	ATEZOLIZUMAB	Approved		0.362526
MSH6	ANTI-PD-1 MONOCLONAL ANTIBODY MEDI0680	Not Approved		1.63137
MSH6	PEMBROLIZUMAB	Approved		1.38419
MSH6	NIVOLUMAB	Approved	antineoplastic agent	1.2549
MSH6	FLUOROURACIL	Approved		0.0843811
MSH6	OXALIPLATIN	Approved		0.257585
MSH6	TREMELIMUMAB	Approved	antineoplastic agent	0.466105
MSH6	CARBOPLATIN	Approved		0.113816
MSH6	CAPECITABINE	Approved		0.0639752
BNIP2	CROMOGLYCATE	Approved	Anti-Asthmatic Agents	2.17516
BNIP2	GRANDININ	Not Approved		17.4013
BNIP2	MALVIDIN-3-GLUCOSIDE	Not Approved		17.4013
GART	COMPOUND 16 [PMID: 20947351]	Not Approved		1.18645
GART	NEXTURASTAT A	Not Approved		0.593225
GART	TYA-018	Not Approved		1.18645
GART	CUDC-101	Not Approved		0.0988708
GART	ACY-738	Not Approved		0.296612
GART	DACINOSTAT	Not Approved		0.0624447
GART	PELITREXOL	Not Approved		2.3729
GART	RESMINOSTAT	Not Approved	antineoplastic agent	0.0790967
GART	DROXINOSTAT	Not Approved		0.395483
GART	QUISINOSTAT	Not Approved		0.0539295
GART	SANTACRUZAMATE A	Not Approved		0.395483
GART	PANOBINOSTAT	Approved	antineoplastic agent	0.0370766
GART	LOMETREXOL	Not Approved		0.47458
GART	FIMEPINOSTAT	Not Approved		0.0456327
GART	RICOLINOSTAT	Not Approved	antineoplastic agent	0.169493
GART	BAVAROSTAT	Not Approved		1.18645
GART	VORINOSTAT	Approved	antineoplastic agent	0.0211866
GART	KA2507	Not Approved		0.593225
GART	MARBOSTAT-100	Not Approved		0.395483
GART	SS-208	Not Approved		0.197742
GART	J27644	Not Approved		0.395483
GART	ROMIDEPSIN	Approved	antineoplastic agent	0.0423732
GART	TUBACIN	Not Approved		1.18645
GART	PEMETREXED MONOHYDRATE	Approved		0.395483
GART	CHR-3996	Not Approved		0.131828
GART	INHIBITOR M9 [PMID: 38236416]	Not Approved		0.395483
GART	COMPOUND 25AP [PMID: 37796543]	Not Approved		0.131828
GART	MARTINOSTAT	Not Approved		0.197742
GART	TRICHOSTATIN A	Not Approved		0.0439426
GART	SUPRASTAT	Not Approved		0.23729
GART	BML-281	Not Approved		0.197742
GART	CITARINOSTAT	Not Approved		0.197742
GART	COMPOUND 7D [PMID: 19111466]	Not Approved		1.18645
GART	SCRIPTAID	Not Approved		0.131828
GART	BUFEXAMAC	Approved		0.296612
GART	NQN-1	Not Approved		1.18645
GART	TUBASTATIN A	Not Approved		0.197742
GART	BELINOSTAT	Approved	antineoplastic agent	0.0539295
GART	COMPOUND 30 [PMID: 37057760]	Not Approved		0.169493
GART	KA1010	Not Approved		0.107859
GART	GIVINOSTAT	Approved	antiinflammatory agent,antineoplastic agent	0.0659139
GART	PEMETREXED TROMETHAMINE	Approved		0.593225
GART	PEMETREXED DISODIUM	Approved	Antineoplastic Agents,antineoplastic agent	0.136898
GART	COMPOUND 35M [PMID: 36073117]	Not Approved		1.18645
PRKAG1	METFORMIN	Approved	antidiabetic	1.69768
PRKAG1	SAPONARIN	Not Approved		4.97179
PRKAG1	ACADESINE	Not Approved		2.4859
SERPINE1	DIAPLASININ	Not Approved		1.53541
SERPINE1	LEVOTHYROXINE	Approved	hormone replacement	0.191926
SERPINE1	GLYCYRRHETINIC ACID	Approved		0.511802
SERPINE1	RECOMBINANT INTERLEUKIN	Not Approved		0.438687
SERPINE1	THROMBOLYTIC AGENT	Not Approved		3.07081
SERPINE1	ORLISTAT	Approved	antiobesity agent	0.236216
SERPINE1	THR-18	Not Approved		1.53541
SERPINE1	AZATHIOPRINE	Approved		0.0808108
SERPINE1	NIMODIPINE	Approved	Antihypertensive Agents; Vasodilator Agents	0.161622
SERPINE1	NORETHINDRONE ACETATE	Approved		0.511802
SERPINE1	RETINOIC ACID AGENT	Not Approved		0.0990584
SERPINE1	ANTIDEPRESSANT AGENT	Not Approved		0.0590541
SERPINE1	METHYLPREDNISOLONE	Approved	Anti-Inflammatory Agents; Glucocorticoids	0.170601
SERPINE1	URIDINE	Approved		0.383851
SERPINE1	ORAL CONTRACEPTIVE	Not Approved		0.279165
SERPINE1	ARGIPRESSIN	Approved	analgesic,Antidiuretic Agents	0.118108
SERPINE1	ESTROGENS, CONJUGATED (USP)	Approved	Hormone Replacement Agents	0.341201
SERPINE1	TIPLASININ	Not Approved		3.07081
SERPINE1	UROKINASE	Approved	Thrombolytic Agents,thrombolytic agent	0.191926
SERPINE1	RECOMBINANT MONOCYTE CHEMOATTRACTANT PROTEIN-1	Not Approved		0.383851
SERPINE1	DEFIBROTIDE	Approved		1.0236
SERPINE1	HYDROCHLOROTHIAZIDE	Approved	antihypertensive agent	0.0667568
SERPINE1	GM-CSF	Not Approved	vaccine,antineoplastic agent	0.191926
SERPINE1	ARSENIC TRIOXIDE	Approved	antineoplastic agent	0.118108
SERPINE1	CETRORELIX	Approved	antineoplastic agent	1.0236
SERPINE1	CITALOPRAM	Approved	antidepressant,Second-Generation,Antidepressive Agents	0.0877375
SERPINE1	BROXURIDINE	Not Approved		0.255901
SERPINE1	CAPTOPRIL	Approved	Antihypertensive Agents	0.236216
SERPINE1	ALEPLASININ	Not Approved		3.07081
SERPINE1	TINZAPARIN SODIUM	Approved	anticoagulant,Anticoagulants	0.438687
SERPINE1	DEXAMETHASONE	Approved	for treatment of Meniere's disease,glucocorticoid,antiinflammatory agent	0.0361272
SERPINE1	ALITRETINOIN	Approved		0.146229
SERPINE1	EPIRUBICIN	Approved	Antineoplastic Agents	0.0853003
SERPINE1	FLUOXETINE HYDROCHLORIDE	Approved	for treatment of bipolar disorder,for treatment of autism,antidepressant,for treatment of sleep apnea	0.109672
CADM2	DEHYDRATED ALCOHOL	Approved		1.32162
MC4R	SETMELANOTIDE ACETATE	Approved		2.4859
MC4R	AMISULPRIDE	Approved	antiemetic,antipsychotic agent	0.286834
MC4R	PF-00446687	Not Approved		2.4859
MC4R	CHLORHEXIDINE GLUCONATE	Approved		0.130837
MC4R	OLANZAPINE	Approved	for treatment of bipolar disorder,antidepressant,antipsychotic agent	0.0981274
MC4R	QUETIAPINE FUMARATE	Approved	antidepressant,antipsychotic agent	0.207158
MC4R	PMX53	Not Approved		0.355128
MC4R	AMLINTIDE	Not Approved		1.24295
MC4R	HALOPERIDOL DECANOATE	Approved	Antipsychotic Agents	0.0654183
MC4R	SETMELANOTIDE	Approved		1.24295
MC4R	ZIPRASIDONE	Approved	antipsychotic agent	0.16038
MC4R	SETMELANOTIDE	Not Approved		0.497179
MC4R	SORAFENIB	Approved	antineoplastic agent	0.0216165
MC4R	PALIPERIDONE	Approved	antipsychotic agent	0.414316
MC4R	BREMELANOTIDE ACETATE	Approved		2.4859
MC4R	ARIPIPRAZOLE LAUROXIL	Approved	antipsychotic agent	0.261673
MC4R	METHYLNALTREXONE	Approved	for treatment of opioid-induced constipation,OIC treatment	0.414316
MC4R	BREMELANOTIDE	Approved	for treatment of sexual dysfunction	1.06538
MC4R	CHEMBL:CHEMBL578944	Not Approved		0.22599
MC4R	TREBANANIB	Not Approved		0.414316
MC4R	CLOZAPINE	Approved	Antipsychotic Agents	0.102511
SETD7	EOSIN	Not Approved		17.4013
SETD7	SINEFUNGIN	Not Approved		52.2038
ANXA2	SHA 68R	Not Approved		3.72884
ANXA2	NEUROPEPTIDE S	Not Approved		3.72884
ANXA2	NPS(1-4)NH2	Not Approved		3.72884
ANXA2	PI1	Not Approved		3.72884
ANXA2	NCGC 84	Not Approved		3.72884
ANXA2	NEUROPEPTIDE S	Not Approved		3.72884
ANXA2	ANISTREPLASE	Approved	Thrombolytic Agents	1.24295
ANXA2	[125I]TYR10NPS (HUMAN)	Not Approved		3.72884
ANXA2	WITHAFERIN A	Not Approved		0.621474
ANXA2	QA1	Not Approved		3.72884
ANXA2	N-ETHYLMALEIMIDE	Not Approved		1.49154
ANXA2	[CY5-LYS19]NPS	Not Approved		3.72884
ANXA2	RTI-118	Not Approved		3.72884
ANXA2	NEUROPEPTIDE S	Not Approved		3.72884
CASP1	ISOBOLDINE	Not Approved		0.33464
CASP1	PEGINTERFERON ALFA-2B	Approved		0.12549
CASP1	CHEMBL:CHEMBL429095	Not Approved		0.0401568
CASP1	PRALNACASAN	Not Approved		1.00392
CASP1	CHEMBL:CHEMBL578512	Not Approved		0.0692358
CASP1	VERMISTATIN	Not Approved		4.01568
CASP1	BERKELEYACETAL C	Not Approved		2.00784
CASP1	BERKELEYACETAL A	Not Approved		2.00784
CASP1	NSC-663284	Not Approved		0.286834
CASP1	JUGLONE	Not Approved		0.100392
CASP1	RIBAVIRIN	Approved		0.105676
CASP1	MESALAMINE	Approved	for treatment of ulcerative proctitis,for treatment of ulcerative colitis,antiinflammatory agent	0.0912654
CASP1	BERKELEYAMIDE C	Not Approved		2.00784
CASP1	BELNACASAN	Not Approved		4.01568
CASP1	CHEMBL:CHEMBL580421	Not Approved		0.182531
CASP1	BERKELEYDIONE	Not Approved		2.00784
CASP1	EMRICASAN	Not Approved		0.154449
CASP1	DIACETYLRHEIN	Approved	antidiabetic	0.223093
CASP1	VX-765	Not Approved	anticonvulsant,antipsoriatic agent	2.00784
CASP1	4-CHLOROMERCURIBENZOIC ACID	Not Approved		0.0717085
CASP1	CHEMBL:CHEMBL415893	Not Approved		4.01568
CASP1	BERKELEYACETAL B	Not Approved		2.00784
CASP1	NIVOCASAN	Not Approved		1.33856
CASP1	GOSSYPOL	Not Approved		0.04183
CASP1	BERKELEYAMIDE B	Not Approved		2.00784
CASP1	BERKELEYTRIONE	Not Approved		2.00784
METTL1	PEGINTERFERON ALFA-2A	Approved	Antineoplastic Agents; Immunomodulatory Agents,for treatment of hepatitis B and C	3.60026
TMEFF2	RISPERIDONE	Approved	Antipsychotic Agents,antipsychotic agent	1.55832
BDNF	TRAMADOL	Approved	analgesic	0.0353684
BDNF	FLUTICASONE	Approved	for treatment of symptomatic exophthalmos associated with thyroid-related eye disease,bronchodilator,glucocorticoid,antiinflammatory agent	0.022338
BDNF	IONOMYCIN	Not Approved		0.0943158
BDNF	MONOAMINE OXIDASE INHIBITOR	Not Approved		0.0439056
BDNF	FREUND'S ADJUVANT	Not Approved		0.0707369
BDNF	LITHIUM	Approved		0.0202105
BDNF	ZINC SULFATE ANHYDROUS	Approved		0.141474
BDNF	CAPSAICIN	Approved	analgesic	0.0499319
BDNF	PROPRANOLOL HYDROCHLORIDE	Approved	for treatment of cancer cachexia	0.0353684
BDNF	MARIJUANA	Not Approved		0.212211
BDNF	NORTRIPTYLINE	Approved	antidepressant,antiasthmatic agent	0.0265263
BDNF	BORTEZOMIB	Approved	antineoplastic agent	0.00998638
BDNF	GLUCAGON (RDNA)	Approved	Antihypoglycemic Agents	0.0771675
BDNF	COLCHICINE	Approved	for treatment of gout	0.0163239
BDNF	DOXEPIN HYDROCHLORIDE	Approved	hypnotic,antimigraine agent	0.00964593
BDNF	DRONABINOL	Approved	Antiemetics,for treatment of restlegs legs syndrome,neuropathic pain,analgesic,appetite stimulant	0.0499319
BDNF	TANAPROGET	Not Approved		0.424421
BDNF	CYCLOOXYGENASE INHIBITOR	Not Approved		0.212211
BDNF	VERTEPORFIN	Approved		0.848842
BDNF	ANTIOXIDANT	Not Approved		0.0404211
BDNF	DITIOCARB	Not Approved		0.212211
BDNF	2026-04-19	Not Approved		0.424421
BDNF	DOXORUBICIN HYDROCHLORIDE	Approved	antineoplastic agent	0.00573542
BDNF	OPIATE	Not Approved		0.141474
BDNF	OXIDOPAMINE	Not Approved		0.0424421
BDNF	TETRADECANOYLPHORBOL ACETATE	Not Approved		0.0184531
BDNF	INSULIN, REGULAR, HUMAN	Approved	for treatment of diabetic foot ulcers,antidiabetic	0.0240238
BDNF	PROPYLTHIOURACIL	Approved	Antithyroid Agents	0.0424421
BDNF	TROGLITAZONE	Approved		0.0326478
BDNF	TYROSINE HYDROXYLASE INHIBITOR	Not Approved		0.424421
BDNF	ALTEPLASE	Approved	Thrombolytic agent	0.0606316
BDNF	MEDICATION	Not Approved		0.212211
BDNF	HALOPERIDOL DECANOATE	Approved	Antipsychotic Agents	0.011169
BDNF	ASOPRISNIL	Not Approved		0.212211
BDNF	ANALGESIC AGENT	Not Approved		0.0848842
BDNF	TCDD	Not Approved		0.0339537
BDNF	THERAPEUTIC GONADOTROPIN	Not Approved		0.121263
BDNF	METHADONE HYDROCHLORIDE	Approved	Opioid; Antitussive Agents,Analgesics	0.0249659
BDNF	RECOMBINANT TRANSFORMING GROWTH FACTOR	Not Approved		0.0385837
BDNF	ONAPRISTONE	Approved		0.106105
BDNF	AMITRIPTYLINE HYDROCHLORIDE	Approved	analgesic	0.00943158
BDNF	DIURETIC	Not Approved		0.0707369
BDNF	DONEPEZIL	Approved	for treatment of alzheimer's disease	0.106105
BDNF	HYPERBARIC OXYGEN	Not Approved		0.169768
BDNF	NICOTINE POLACRILEX	Approved	Central Nervous System Stimulants	0.0184531
BDNF	LIOTHYRONINE	Approved	Hormone Replacement Agents	0.0257225
BDNF	ANTIBIOTIC	Not Approved		0.0499319
BDNF	THERAPEUTIC HORMONE	Not Approved		0.0192919
BDNF	BUDESONIDE	Approved	glucocorticoid,antiinflammatory agent	0.0326478
BDNF	ULIPRISTAL ACETATE	Approved	contraceptive	0.212211
BDNF	K-252A	Not Approved		0.169768
BDNF	AZD9567	Not Approved		0.141474
BDNF	ACTH	Not Approved		0.141474
BDNF	RECOMBINANT INTERLEUKIN-1 RECEPTOR ANTAGONIST	Not Approved		0.424421
BDNF	SODIUM CHLORIDE	Approved		0.0303158
BDNF	METFORMIN	Approved	antidiabetic	0.0207035
BDNF	H2O2	Not Approved		0.0326478
BDNF	CHLORPROMAZINE	Approved		0.0229417
BDNF	INDOMETHACIN	Approved	NSAID	0.0212211
BDNF	WAY-255348	Not Approved		0.424421
BDNF	RECOMBINANT CYTOKINE	Not Approved		0.0326478
BDNF	TRICHOSTATIN A	Not Approved		0.0424421
BDNF	ANESTHETIC AGENT	Not Approved		0.0848842
BDNF	DIDANOSINE	Approved		0.0606316
BDNF	NYSTATIN	Approved		0.282947
BDNF	NICARDIPINE	Approved	Anti-Arrhythmia Agents; Antihypertensive Agents	0.0530526
BDNF	THYROGLOBULIN	Approved		0.282947
BDNF	CETUXIMAB	Approved	antineoplastic agent	0.0229417
BDNF	TRIMIPRAMINE	Approved	Tricyclic,Antidepressive Agents	0.0128612
BDNF	NALOXONE HYDROCHLORIDE	Approved	for treatment of opioid addiction,analgesic	0.0499319
BDNF	ARGIPRESSIN	Approved	analgesic,Antidiuretic Agents	0.0326478
BDNF	ERGOT ALKALOIDS	Not Approved		0.141474
BDNF	RNA POLYMERASE INHIBITOR	Not Approved		0.848842
BDNF	LIDOCAINE	Approved	for treatment of pelvic pain of bladder origin and interstitital cystitis,for treatment of premature ejaculation,anestethic,anesthetic	0.0499319
BDNF	DACTINOMYCIN	Approved		0.0242526
BDNF	METYROSINE	Approved	Catecholamine synthesis inhibitors	0.0652956
BDNF	FULVESTRANT	Approved	antineoplastic agent	0.0339537
BDNF	PROGESTERONE	Approved	for reducing the risk of pre-term birth for women with short cervix a mid-pregnancy,for prevention of preterm delivery,for symptomatic treatment of menopausal symptoms,neuroprotectant for stroke victims	0.00719358
BDNF	IL-12	Not Approved		0.0943158
BDNF	GP-120 ANTIGEN	Not Approved		0.0652956
BDNF	NORMAL SALINE	Not Approved		0.848842
BDNF	MIFEPRISTONE	Approved	antidepressant,antipsychotic,for lowering intraocular pressure,opthalmological agent	0.0454737
BDNF	METHYLPREDNISOLONE	Approved	Anti-Inflammatory Agents; Glucocorticoids	0.0471579
BDNF	CURCUMIN	Approved		0.0192919
BDNF	OLANZAPINE	Approved	for treatment of bipolar disorder,antidepressant,antipsychotic agent	0.011169
BDNF	PROTEIN KINASE C INHIBITOR	Not Approved		0.0943158
BDNF	PACLITAXEL	Approved	for treatment of peripheral arterial disease (PAD),DMARD,antiinflammatory agent,antineoplastic agent	0.00771675
BDNF	VINCRISTINE	Approved	antineoplastic agent	0.0104795
BDNF	ARSENIC TRIOXIDE	Approved	antineoplastic agent	0.0326478
BDNF	RECOMBINANT TUMOR NECROSIS FACTOR FAMILY PROTEIN	Not Approved		0.0565895
BDNF	GEMFIBROZIL	Approved	Antilipemic Agents	0.0652956
BDNF	LEVONORGESTREL	Approved	for treatment of menopausal symptoms,contraceptive	0.0606316
BDNF	NORETHINDRONE	Approved	Synthetic,Oral,Contraceptives,contraceptive	0.0424421
BDNF	DYDROGESTERONE	Approved	Antidysmennorheal Agents	0.106105
BDNF	ADAPALENE	Approved	Dermatologic Agents	0.0707369
BDNF	IMIPRAMINE HYDROCHLORIDE	Approved	Tricyclic,Antidepressive Agents	0.0424421
BDNF	CAMPTOTHECIN	Approved	antineoplastic agent	0.0242526
BDNF	ZK112993	Not Approved		0.141474
BDNF	METHYLPHENIDATE HYDROCHLORIDE	Approved	for treatment of ADHD	0.0184531
BDNF	MEDROXYPROGESTERONE ACETATE	Approved		0.0424421
BDNF	PF-03882845	Not Approved		0.141474
BDNF	ORG2058	Not Approved		0.424421
BDNF	EPOETIN ALFA	Approved	for treatment of anemia,Antianemic Agents,for treatment of stroke,erythropoietic agent	0.0249659
BDNF	LEVODOPA	Approved	antiparkinson agent	0.023579
BDNF	INOSITOL	Approved	for treatment of Alzheimer's disease	0.0565895
BDNF	ESTRADIOL 3-BENZOATE	Approved		0.0848842
BDNF	BACLOFEN	Approved	for treatment of alcohol dependance	0.0848842
BDNF	ANTIDEPRESSANT AGENT	Not Approved		0.0163239
BDNF	VENLAFAXINE	Approved	antidepressant	0.0707369
BDNF	SUMATRIPTAN	Approved	antimigraine agent	0.0369062
BDNF	PROMEGESTONE	Not Approved		0.424421
BDNF	DIETHYLSTILBESTROL	Approved	Hormone Replacement Agents	0.0257225
BDNF	GENTAMICIN	Approved		0.0369062
BDNF	CLOMIPRAMINE	Approved	Tricyclic,Antidepressive Agents	0.011169
BDNF	TOPOTECAN HYDROCHLORIDE	Approved	antineoplastic agent	0.0353684
BDNF	PILOCARPINE HYDROCHLORIDE	Approved	for treatment of incontinence	0.0446759
BDNF	SIMVASTATIN	Approved	antidyslipidaemic agent,anticholesterolaemic agent,antihypertensive agent	0.0169768
BDNF	POLYSIALIC ACID	Not Approved		0.848842
BDNF	TILARGININE	Not Approved	for treatment of cardiogenic shock	0.121263
BDNF	DESIPRAMINE	Approved	Tricyclic,Antidepressive Agents	0.0217652
BDNF	FLUOROURACIL	Approved		0.00731761
BDNF	PROTEIN KINASE INHIBITOR	Not Approved		0.169768
BDNF	FLURBIPROFEN	Approved	NSAID,antiinflammatory agent	0.106105
HNF1A	NORLEUCINE	Not Approved		26.1019
HNF1A	ROSUVASTATIN	Approved	antihypecholesterolemic agent	2.17516
GFAP	IMMUNOTOXIN	Not Approved		0.310737
GFAP	SORBITOL	Approved		0.828632
GFAP	LITHIUM	Approved		0.059188
GFAP	GP-120 ANTIGEN	Not Approved		0.191223
GFAP	TYROSINE KINASE INHIBITOR	Not Approved		0.143417
GFAP	PROCARBAZINE HYDROCHLORIDE	Approved		1.24295
GFAP	FADROZOLE	Not Approved		0.310737
GFAP	DEMECOLCINE	Not Approved		0.414316
GFAP	GENISTEIN	Approved		0.0428603
GFAP	NIFEDIPINE	Approved	Antianginal Agents; Vasodilator Agents	0.088782
GFAP	ASPIRIN	Approved	NSAID	0.0279314
GFAP	PIOGLITAZONE HYDROCHLORIDE	Approved	antidiabetic	0.146229
GFAP	MELATONIN	Approved	Hypnotics and Sedatives	0.0857205
GFAP	INTERLEUKIN-11	Approved	thrombopoietic	0.24859
GFAP	ASCORBIC ACID	Approved		0.143417
GFAP	CAFFEINE	Approved	Central Nervous System Stimulants	0.0671864
GFAP	MASOPROCOL	Approved	prostate cancer,antineoplastic agent	0.0528914
GFAP	PERMETHRIN	Approved		0.497179
GFAP	ISOPROTERENOL	Approved	Bronchodilator Agents; Cardiotonic Agents	0.0776842
GFAP	PROGESTERONE	Approved	for reducing the risk of pre-term birth for women with short cervix a mid-pregnancy,for prevention of preterm delivery,for symptomatic treatment of menopausal symptoms,neuroprotectant for stroke victims	0.0421338
GFAP	DRONABINOL	Approved	Antiemetics,for treatment of restlegs legs syndrome,neuropathic pain,analgesic,appetite stimulant	0.146229
GFAP	SODIUM BUTYRATE	Not Approved		0.177564
GFAP	LUTEINIZING HORMONE	Approved		2.4859
GFAP	CAPSAICIN	Approved	analgesic	0.146229
GFAP	DEXTROAMPHETAMINE SULFATE	Approved	for treatment of ADHD,for treatment of cognitive dysfunction	0.196255
GFAP	PROTEASE INHIBITOR	Not Approved		0.124295
GFAP	PRASTERONE	Approved	hormone supplement for increasing bone mineral density in patients with systemic lupus erythematosus	0.138105
GFAP	COLCHICINE	Approved	for treatment of gout	0.0717085
GFAP	FREUND'S ADJUVANT	Not Approved		0.207158
GFAP	HYDROGEN PEROXIDE	Approved		0.124295
GFAP	TCDD	Not Approved		0.0994358
GFAP	PENTOXIFYLLINE	Approved	for treatment of amyotrophic lateral sclerosis (ALS)	0.0710256
GFAP	ANTISENSE OLIGONUCLEOTIDES	Not Approved		0.15066
GFAP	H2O2	Not Approved		0.0956114
GFAP	METHYLNITROSOUREA	Not Approved		0.276211
GFAP	PROPRANOLOL HYDROCHLORIDE	Approved	for treatment of cancer cachexia	0.103579
GFAP	ADENOVIRUS VECTOR	Not Approved		0.177564
GFAP	NIMODIPINE	Approved	Antihypertensive Agents; Vasodilator Agents	0.130837
GFAP	RECOMBINANT HEREGULIN	Not Approved		0.532692
GFAP	METHIMAZOLE	Approved	Antithyroid Agents	0.118376
GFAP	DISULFIRAM	Approved	Alcohol Deterrents	0.0578115
GFAP	STAUROSPORINE	Not Approved		0.088782
FSHR	FOLLITROPIN DELTA	Approved		7.45769
FSHR	THYROTROPIN ALFA	Approved	Diagnostic Agents	4.97179
FSHR	UROFOLLITROPIN	Approved	Fertility Agents	26.1019
FSHR	CORIFOLLITROPIN ALFA	Approved	fertility agent	14.9154
FSHR	SURAMIN	Not Approved		0.196255
FSHR	FOLLICLE STIMULATING HORMONE	Approved	Fertility Agents,fertility agent	17.4013
FSHR	CHORIOGONADOTROPIN ALFA	Approved	Fertility Agents	7.45769
CCR6	TRAIL	Not Approved		2.32017
CCR6	CHEMBL:CHEMBL114544	Not Approved		2.17516
CCR6	CHEMBL:CHEMBL592124	Not Approved		0.561331
SCN1A	TETRACAINE	Approved		0.0741531
SCN1A	PHENACEMIDE	Approved	Anticonvulsants	0.222459
SCN1A	RILUZOLE	Approved	for treatment of ALS	0.0354645
SCN1A	SAFINAMIDE	Approved	antiparkinson agent	0.054379
SCN1A	PHENYTOIN SODIUM	Approved	Anticonvulsants	0.0582632
SCN1A	MEPIVACAINE HYDROCHLORIDE	Approved	anestethic	0.0509803
SCN1A	CHLOROPROCAINE	Approved	Local,Anesthetics	0.062745
SCN1A	ESLICARBAZEPINE ACETATE	Approved		0.0741531
SCN1A	FLUOROURACIL	Approved		0.0140635
SCN1A	LIDOCAINE HYDROCHLORIDE	Approved		0.0815684
SCN1A	ETHOSUXIMIDE	Approved	Anticonvulsants	0.815684
SCN1A	FOSPHENYTOIN	Approved	anticonvulsant	0.062745
SCN1A	DISOPYRAMIDE PHOSPHATE	Approved		0.0741531
SCN1A	RUFINAMIDE	Approved		0.0679737
SCN1A	IRAMPANEL	Not Approved		0.0582632
SCN1A	TOPIRAMATE	Approved	Anticonvulsants; anti-migraine agents,antimigraine agent,anticonvulsant	0.0556148
SCN1A	QUINIDINE SULFATE	Approved		0.0815684
SCN1A	ETIDOCAINE HYDROCHLORIDE	Approved		0.0815684
SCN1A	INDECAINIDE HYDROCHLORIDE	Approved		0.0815684
SCN1A	DYCLONINE HYDROCHLORIDE	Approved		0.0509803
SCN1A	QUINIDINE POLYGALACTURONATE	Approved		0.0815684
SCN1A	ZONISAMIDE	Approved	anticonvulsant,antipsychotic agent,appetite suppressant	0.0978821
SCN1A	LIDOCAINE	Approved	for treatment of pelvic pain of bladder origin and interstitital cystitis,for treatment of premature ejaculation,anestethic,anesthetic	0.0479814
SCN1A	COCAINE HYDROCHLORIDE	Approved		0.0815684
SCN1A	NITRAZEPAM	Not Approved	Anticonvulsants; Hypnotics and Sedatives	0.0776842
SCN1A	RALFINAMIDE	Not Approved		0.0407842
SCN1A	HEXYLCAINE HYDROCHLORIDE	Approved		0.0815684
SCN1A	ORPHENADRINE CITRATE	Approved		0.0388421
SCN1A	PRILOCAINE	Approved	for treatment of premature ejaculation,anesthetic	0.0741531
SCN1A	ENCAINIDE HYDROCHLORIDE	Approved		0.0815684
SCN1A	QUINIDINE GLUCONATE	Approved		0.0815684
SCN1A	CLOBAZAM	Approved	anticonvulsant,anxiolytic	0.185383
SCN1A	TOCAINIDE HYDROCHLORIDE	Approved		0.0815684
SCN1A	PRIMIDONE	Approved	Anticonvulsants	0.0233053
SCN1A	ANTICONVULSANT AGENT	Not Approved		0.108758
SCN1A	TETRODOTOXIN	Not Approved	analgesic	0.0815684
SCN1A	MERETHOXYLLINE PROCAINE	Approved		0.0815684
SCN1A	PROPAFENONE HYDROCHLORIDE	Approved		0.0582632
SCN1A	CENOBAMATE	Approved		0.0291316
SCN1A	LACOSAMIDE	Approved	neuropathic pain,analgesic,anticonvulsant	0.062745
SCN1A	DRONEDARONE HYDROCHLORIDE	Approved		0.0509803
SCN1A	OXCARBAZEPINE	Approved	anticonvulsant	0.0453158
SCN1A	CARBAMAZEPINE	Approved	for treatment of bipolar disorder	0.0166466
SCN1A	NERISPIRDINE	Not Approved		0.0163137
SCN1A	PHENAZOPYRIDINE HYDROCHLORIDE	Approved		0.0509803
SCN1A	LEVETIRACETAM	Approved	anticonvulsant	0.582632
SCN1A	EVENAMIDE	Not Approved		0.0815684
SCN1A	PROPOXYCAINE HYDROCHLORIDE	Approved		0.0815684
SCN1A	ESLICARBAZEPINE	Approved	anticonvulsant	0.0741531
SCN1A	LAMOTRIGINE	Approved	anticonvulsant	0.259536
SCN1A	PROPARACAINE HYDROCHLORIDE	Approved		0.0815684
SCN1A	PROCAINAMIDE HYDROCHLORIDE	Approved		0.0815684
SCN1A	ROPIVACAINE HYDROCHLORIDE	Approved		0.0815684
SCN1A	MORICIZINE HYDROCHLORIDE	Approved		0.0679737
SCN1A	ARTICAINE HYDROCHLORIDE	Approved		0.0815684
SCN1A	PROCAINE HYDROCHLORIDE	Approved		0.0815684
SCN1A	ORPHENADRINE HYDROCHLORIDE	Approved		0.0429308
SCN1A	ETHOTOIN	Approved	Anticonvulsants	0.0815684
SCN1A	MEXILETINE HYDROCHLORIDE	Approved		0.0815684
SCN1A	MEPHENYTOIN	Approved	Anticonvulsants	0.0679737
SCN1A	NKTR-171	Not Approved		0.0815684
SCN1A	DICHLOROBENZYL ALCOHOL	Approved		0.0815684
SCN1A	BENOXINATE HYDROCHLORIDE	Approved		0.0741531
SCN1A	PRILOCAINE HYDROCHLORIDE	Approved		0.0741531
HSPA9	RHODACYANINE ANALOG MKT-077	Not Approved		156.611
ATP6V1B2	CHLOROFORM	Approved		4.35032
ATP6V1B2	ENOXACIN	Approved		5.80042
ATP6V1B2	NITRIC OXIDE	Approved	antiinflammatory agent	1.74013
HNRNPAB	TEMELIMAB	Not Approved		52.2038
NISCH	MOXONIDINE	Approved		3.72884
NISCH	RILMENIDINE	Approved		6.52547
RPL13	DOCETAXEL ANHYDROUS	Approved	antineoplastic agent	0.179703
RPL13	CYCLOHEXIMIDE	Not Approved		0.078502
RPL13	ATALUREN	Approved		0.0909474
RPL13	DORLIMOMAB ARITOX	Not Approved		0.0932211
RPL13	THALIDOMIDE	Approved	antineoplastic agent	0.403118
RPL13	MT-3724	Not Approved		0.0920702
RPL13	EXALUREN	Not Approved		0.0932211
IFNA16	RONTALIZUMAB	Not Approved		2.00784
IFNA16	SIFALIMUMAB	Not Approved	for treatment of systemic lupues erythematosus	1.74013
MMP1	LEFLUNOMIDE	Approved	Antirheumatic Agents	0.435032
MMP1	THERAPEUTIC GLUCOCORTICOID	Not Approved		0.153541
MMP1	COLLAGENASE CLOSTRIDIUM HISTOLYTICUM	Approved	for treatment of Dupuytren's contracture	0.0932211
MMP1	MARIMASTAT	Not Approved	Antineoplastic Agents	0.174013
MMP1	REBIMASTAT	Not Approved		0.435032
MMP1	HYDROCORTISONE BUTYRATE	Approved		0.124295
MMP1	DOXYCYCLINE CALCIUM	Approved		0.652547
MMP1	MEDROXYPROGESTERONE	Approved		0.745769
MMP1	INTERFERON BETA	Approved	antiasthmatic agent,for treatment of multiple sclerosis	1.30509
MMP1	DOXYCYCLINE ANHYDROUS	Approved		0.113487
MMP1	COBALT	Not Approved		0.47458
MMP1	VITAMIN E	Approved		0.489411
MMP1	PENTOSAN POLYSULFATE SODIUM	Not Approved		2.61019
MMP1	LAMIVUDINE	Approved		0.217516
MMP1	SIROLIMUS	Approved	for treatment of wet age-related macular degeneration,immunosuppressant	0.0900065
MMP1	LEUPROLIDE ACETATE	Approved	for treatment of Alzheimer's disease,for treatment of endometriosis,antineoplastic agent	0.522038
MMP1	TYROSINE KINASE INHIBITOR	Not Approved		0.200784
MMP1	RIBAVIRIN	Approved		0.137378
MMP1	TRIAMCINOLONE	Approved	for treatment of diabetic macular edema	0.226973
MMP1	IMMUNOSUPPRESSANT	Not Approved		0.290021
ANXA5	NEUROPEPTIDE Y	Not Approved		0.522038
ANXA5	[D-TRP32]NPY	Not Approved		1.30509
ANXA5	[PP1-17,ALA31,AIB32]NPY (HUMAN)	Not Approved		2.61019
ANXA5	PEPTIDE YY	Not Approved		1.30509
ANXA5	[ALA31,AIB32]NPY (PIG)	Not Approved		0.652547
ANXA5	NPY-(2-36)	Not Approved		1.30509
ANXA5	PYY-(13-36) (MOUSE, RAT, PIG)	Not Approved		1.30509
ANXA5	NPY-(13-36) (PIG)	Not Approved		0.870063
ANXA5	DIANEXIN	Not Approved		2.61019
ANXA5	NPY-(3-36) (PIG)	Not Approved		1.30509
ANXA5	PYY-(3-36)	Not Approved		2.61019
ANXA5	L-152,804	Not Approved		2.61019
ANXA5	PANCREATIC POLYPEPTIDE	Not Approved		1.30509
ANXA5	FMS586	Not Approved		2.61019
ANXA5	[LEU31,PRO34]NPY (PIG)	Not Approved		1.30509
ANXA5	PANCREATIC POLYPEPTIDE	Not Approved		1.30509
ANXA5	DAUNORUBICIN LIPOSOMAL	Approved	antineoplastic agent	0.0573668
ANXA5	[LEU31,PRO34]PYY (HUMAN)	Not Approved		0.870063
ANXA5	LAPACHONE	Not Approved		0.200784
ANXA5	NPY-(18-36) (HUMAN, PIG)	Not Approved		1.30509
ITGAL	CASEARINOL B	Not Approved		3.60026
ITGAL	LIFITEGRAST	Approved	antiinflammatory agent	1.3501
ITGAL	H2O2	Not Approved		0.138472
ITGAL	EFALIZUMAB	Approved	DMARD,antiinflammatory agent	2.40017
ITGAL	ROVELIZUMAB	Not Approved		0.600044
ITGAL	CYCLOSPORINE	Approved	immunosuppressant,opthalmological agent	0.103456
ITGAL	TETRADECANOYLPHORBOL ACETATE	Not Approved		0.195666
ITGAL	CASEARINONE B	Not Approved		3.60026
ITGAL	RECOMBINANT CHEMOKINE	Not Approved		0.300022
ITGAL	RECOMBINANT CD40-LIGAND	Not Approved		0.675049
ITGAL	EPOETIN ALFA	Approved	for treatment of anemia,Antianemic Agents,for treatment of stroke,erythropoietic agent	0.10589
ITGAL	THROMBIN	Approved	topical tissue sealant,for treatment of hemophilia B,coagulant	0.150011
ITGAL	ANTI-THYMOCYTE GLOBULIN	Approved	Immunomodulatory Agents	0.654593
ITGAL	FLUOROURACIL	Approved		0.0310367
ITGAL	RECOMBINANT LYMPHOKINE	Not Approved		0.514323
ITGAL	ETOPOSIDE	Approved	Antineoplastic Agents	0.0620735
ITGAL	CLOBETASOL PROPIONATE	Approved		0.720052
ITGAL	RESINIFERATOXIN	Not Approved	antiincontinence agent,for treatment of interstitial cystitis	0.720052
ITGAL	STAUROSPORINE	Not Approved		0.128581
ITGAL	CYCLOPHOSPHAMIDE ANHYDROUS	Approved		0.0444477
ITGAL	HYDROGEN PEROXIDE	Approved		0.180013
ITGAL	MONOMETHYL FUMARATE	Approved		0.720052
ITGAL	RECOMBINANT MACROPHAGE INFLAMMATORY PROTEIN-1 ALPHA	Not Approved		1.80013
ITGAL	BUSULFAN	Approved		0.189487
ITGAL	SIROLIMUS	Approved	for treatment of wet age-related macular degeneration,immunosuppressant	0.0620735
ITGAL	ANHYDROUS TACROLIMUS	Approved	immunosuppressant	0.128581
ITGAL	INTERFERON BETA-1A	Approved	antineoplastic agent,for treatment of multiple sclerosis	0.240017
ITGAL	ODULIMOMAB	Not Approved		1.80013
ITGAL	CASEARINONE A	Not Approved		3.60026
UBA3	PEVONEDISTAT	Not Approved	antineoplastic agent	20.8815
ACKR1	AQ-13	Not Approved		26.1019
ACKR1	CHLOROQUINE	Approved		1.63137
GPR84	GLPG-1205	Not Approved		26.1019
GPR84	SETOGEPRAM	Not Approved		13.0509
ALDH3A2	F2L-[125I]TYR	Not Approved		5.80042
ALDH3A2	ANNEXIN I-(2-26)	Not Approved		1.93347
ALDH3A2	WRWWWW	Not Approved		2.90021
ALDH3A2	F2L	Not Approved		5.80042
ALDH3A2	FMET-MET-TYR-ALA-LEU-PHE	Not Approved		1.93347
ALDH3A2	HP(2-20)	Not Approved		2.90021
ALDH3A2	DISULFIRAM	Approved	Alcohol Deterrents	0.134894
ALDH3A2	WKYMVM	Not Approved		1.93347
ALDH3A2	HUMANIN	Not Approved		2.90021
S100B	ARUNDIC ACID	Not Approved		8.70063
S100B	PHENOTHIAZINE	Not Approved		2.17516
S100B	STREPTOZOCIN	Approved		0.756577
CRP	JNJ1661010	Not Approved		1.08758
CRP	ADALIMUMAB	Approved	DMARD,antiinflammatory agent	0.395483
CRP	LY2077855	Not Approved		6.52547
CRP	OL135	Not Approved		3.26274
CRP	WARFARIN	Approved	Anticoagulants	0.395483
CRP	ASP8477	Not Approved		3.26274
CRP	URB597	Not Approved		1.30509
CRP	ROSUVASTATIN	Approved	antihypecholesterolemic agent	0.54379
KYAT1	CHEMBL:CHEMBL445966	Not Approved		34.8025
KYAT1	TRYPTOPHAN	Approved		4.35032
KYAT1	INDOLE-3-ACETIC ACID	Not Approved		34.8025
SLC25A20	SULCARDINE SULFATE	Not Approved		1.16008
SLC25A20	NISOLDIPINE	Approved	Antihypertensive Agents; Vasodilator Agents	0.204721
SLC25A20	NIMODIPINE	Approved	Antihypertensive Agents; Vasodilator Agents	0.183171
SLC25A20	ISRADIPINE	Approved	Antihypertensive Agents; Vasodilator Agents	0.290021
SLC25A20	LEVOCARNITINE PROPIONATE	Not Approved	for treatment of intermittent claudication	0.435032
SLC25A20	ELPETRIGINE	Not Approved		0.386695
SLC25A20	DIPROTEVERINE	Not Approved		3.48025
SLC25A20	TETRANDRINE	Not Approved		1.16008
SLC25A20	ARVERAPAMIL	Not Approved	for treatment of irritable bowel syndrome	0.348025
SLC25A20	CLEVIDIPINE	Approved	antihypertensive agent	0.497179
SLC25A20	FELODIPINE	Approved	antihypertensive agent	0.204721
SLC25A20	BUDIODARONE	Not Approved	antiarrhytmic agent	0.580042
SLC25A20	BEPRIDIL	Approved	Anti-Arrhythmia Agents; Antihypertensive Agents	0.290021
SLC25A20	NICARDIPINE	Approved	Anti-Arrhythmia Agents; Antihypertensive Agents	0.217516
SLC25A20	NEXOPAMIL	Not Approved		3.48025
COX8A	EICOSAPENTAENOIC ACID	Approved		0.790967
COX8A	MECLOFENAMATE	Approved	NSAID	0.338986
COX8A	FELBINAC	Not Approved		2.3729
COX8A	MORNIFLUMATE	Not Approved		1.18645
COX8A	NEPAFENAC	Approved	NSAID	0.790967
COX8A	ACECLOFENAC	Approved		0.790967
COX8A	PELUBIPROFEN	Not Approved		1.18645
COX8A	AMTOLMETIN GUACIL	Not Approved		2.3729
COX8A	FOSFOSAL	Not Approved		2.3729
COX8A	DICLOFENAC SODIUM	Approved	for treatment of glaucoma,analgesic,NSAID	0.0697912
COX8A	NCX-4016	Not Approved		2.3729
COX8A	KETOROLAC TROMETHAMINE	Approved	antimigraine agent,NSAID	0.296612
COX8A	DEXIBUPROFEN	Approved		0.593225
COX8A	NAPROXCINOD	Not Approved	NSAID	0.395483
COX8A	LORNOXICAM	Approved		0.47458
COX8A	NCX 1022	Not Approved		2.3729
COX8A	ACETYLSALICYLIC ACID/DIPYRIDAMOLE	Not Approved		2.3729
COX8A	ASPIRIN	Approved	NSAID	0.0266618
COX8A	ACETAMINOPHEN	Approved	analgesic	0.0456327
COX8A	FENOPROFEN	Approved	NSAID	0.47458
COX8A	AMPIROXICAM	Not Approved		1.18645
COX8A	OXAPROZIN	Approved	NSAID	0.395483
TG	GENISTEIN	Approved		0.0580687
TG	VITAMIN A	Approved		0.12474
TG	RECOMBINANT TRANSFORMING GROWTH FACTOR-BETA 1	Not Approved		0.240571
TG	DEXAMETHASONE	Approved	for treatment of Meniere's disease,glucocorticoid,antiinflammatory agent	0.0396234
TG	ACEBUTOLOL	Approved	Antihypertensive Agents	1.12266
TG	AZACITIDINE	Approved	antineoplastic agent	0.0841997
TG	VACCINE	Not Approved		0.306181
TG	AMINOGLYCOSIDE ANTIBIOTIC	Not Approved		0.374221
TG	FLUORODEOXYGLUCOSE F18	Approved		0.561331
TG	CALCITRIOL	Approved	antineoplastic agent,antipsoriatic agent	0.280666
TG	PREDNISONE	Approved	corticosteroid,antiinflammatory agent	0.0748442
TG	HEXAMETHYLENEBISACETAMIDE	Not Approved		1.12266
TG	PREDNISOLONE	Approved	corticosteroid,antiinflammatory agent	0.180428
TG	ALDESLEUKIN	Approved	antineoplastic agent	0.112266
TG	PEGINTERFERON ALFA-2A	Approved	Antineoplastic Agents; Immunomodulatory Agents,for treatment of hepatitis B and C	0.116137
TG	OCTREOTIDE ACETATE	Approved	antihypertensive agent,antineoplastic agent	0.18711
TG	DEHYDRATED ALCOHOL	Approved		0.0426327
TG	ISOTRETINOIN	Approved	for treatment of acne	0.315749
TG	RETINOIC ACID AGENT	Not Approved		0.108645
TG	GAMMA-INTERFERON	Not Approved		0.374221
TG	PHENYTOIN SODIUM	Approved	Anticonvulsants	0.0801902
TG	AMIODARONE HYDROCHLORIDE	Approved	antiarrhytmic agent	0.129538
TG	HEXAMETHYLENE BISACETAMIDE	Not Approved		0.481141
TG	POLYETHYLENE GLYCOL 4000	Approved		0.673597
TG	ROSIGLITAZONE	Approved	for treatment of Alzheimer's disease,antidiabetic	0.229635
TG	TECHNETIUM TC 99M SESTAMIBI	Approved		3.36799
TG	BISPECIFIC ANTIBODY	Not Approved		0.561331
TG	AMINOGLUTETHIMIDE	Approved	Antineoplastic agents	0.420998
TG	ANTIDEPRESSANT AGENT	Not Approved		0.064769
TG	ADENOVIRUS VECTOR	Not Approved		0.240571
TG	TRETINOIN	Approved	for treatment of acne	0.0555163
CDK2	SELICICLIB	Not Approved	antineoplastic agent	0.274757
CDK2	MKC-1	Not Approved	antineoplastic agent	0.0624447
CDK2	RONICICLIB	Not Approved		0.0735956
CDK2	ALVOCIDIB	Not Approved	antineoplastic agent	0.0981274
CDK2	CARBOPLATIN	Approved		0.00798712
CDK2	THERAPEUTIC GLUCOCORTICOID	Not Approved		0.0404054
CDK2	CENISERTIB	Not Approved	antineoplastic agent	0.00582112
CDK2	AR-AO-14418	Not Approved		0.0981274
CDK2	IL-6	Not Approved		0.0723044
CDK2	LOVASTATIN	Approved	anticholesterolaemic agent	0.0352252
CDK2	AT-7519	Not Approved		0.0981274
CDK2	GSK-269962A	Not Approved		0.0156112
CDK2	O-CHLOROACETYLCARBAMOYLFUMAGILLOL	Not Approved		1.37378
CDK2	CHEMBL:CHEMBL557670	Not Approved		1.37378
CDK2	MILCICLIB	Not Approved		0.249779
CDK2	BMS-387032	Not Approved		0.0404054
CDK2	ZOTIRACICLIB	Not Approved		0.171723
CDK2	ACETAMINOPHEN	Approved	analgesic	0.0264189
CDK2	SNS-032	Not Approved	antineoplastic agent	0.686892
CDK2	H2O2	Not Approved		0.0528379
CDK2	AZD-1080	Not Approved		0.0404054
CDK2	PHA-767491	Not Approved		0.0104075
CDK2	CDK1/2/4 INHIBITOR AG-024322	Not Approved		0.228964
CDK2	PACLITAXEL	Approved	for treatment of peripheral arterial disease (PAD),DMARD,antiinflammatory agent,antineoplastic agent	0.0124889
CDK2	LADUVIGLUSIB	Not Approved		0.0457928
CDK2	PHA-793887	Not Approved		0.0654183
CDK2	PURINE ANTAGONIST	Not Approved		2.06068
CDK2	BRYOSTATIN 1	Not Approved	antineoplastic agent	0.0981274
CDK2	FADRACICLIB	Not Approved		0.171723
CDK2	UCN-01	Not Approved		0.0343446
CDK2	DEXAMETHASONE	Approved	for treatment of Meniere's disease,glucocorticoid,antiinflammatory agent	0.0161622
CDK2	THERAPEUTIC ANDROSTANOLONE	Not Approved		0.0723044
CDK2	RECOMBINANT TRANSFORMING GROWTH FACTOR-BETA 1	Not Approved		0.0654183
CDK2	GO-6976	Not Approved		0.0159742
CDK2	CHEMBL:CHEMBL578061	Not Approved		0.0274757
CDK2	AG-24322	Not Approved		0.228964
CDK2	CHEMBL:CHEMBL373822	Not Approved		1.37378
CDK2	CHEMBL:CHEMBL379975	Not Approved		0.0156112
CDK2	TAMATINIB	Not Approved		0.00848015
CDK2	INDOLE-3-CARBINOL	Not Approved		0.228964
CDK2	DAUNORUBICIN LIPOSOMAL	Approved	antineoplastic agent	0.0150965
CDK2	KENPAULLONE	Not Approved		0.0143103
CDK2	RG-1530	Not Approved		0.00730736
CDK2	OLOMOUCINE	Not Approved		0.171723
CDK2	GW441756X	Not Approved		0.0105676
CDK2	SOTRASTAURIN	Not Approved		0.0112605
CDK2	(RS)-ROSCOVITINE	Not Approved		0.0528379
CDK2	ERIBULIN MESYLATE	Approved		0.0286205
CDK2	BAY 61-3606	Not Approved		0.0167535
CDK2	ALSTERPAULLONE	Not Approved		0.0132095
CDK2	LAPACHONE	Not Approved		0.0528379
CDK2	ZOTIRACICLIB	Not Approved		0.114482
CDK2	R547	Not Approved		0.0981274
CDK2	CHEMBL:CHEMBL365617	Not Approved		0.0858615
CDK2	CHEMBL:CHEMBL494107	Not Approved		1.37378
CDK2	NVP-TAE684	Not Approved		0.00666886
CDK2	TNF-ALPHA	Not Approved		0.057241
CDK2	SP-600125	Not Approved		0.00771789
CDK2	1-AZAKENPAULLONE	Not Approved		0.0528379
CDK2	SU9516	Not Approved		0.0429308
CDK2	LAUROGUADINE	Not Approved		0.0245319
CDK2	RALTITREXED	Approved	antineoplastic agent	0.196255
CDK2	CHEMBL:CHEMBL402915	Not Approved		1.37378
CDK2	RECOMBINANT HEPATOCYTE GROWTH FACTOR	Not Approved		0.137378
CDK2	AZD5438	Not Approved		0.057241
CDK2	CYC-116	Not Approved		0.00708136
CDK2	LY-2090314	Not Approved		0.0264189
CDK2	RGB-286638	Not Approved		0.0723044
CDK2	BMS-345541	Not Approved		0.0624447
CDK2	PROTEIN PHOSPHATASE INHIBITOR	Not Approved		0.274757
CDK2	JNK INHIBITOR VIII	Not Approved		0.0763213
CDK2	DINACICLIB	Not Approved		0.400687
CDK2	CVT-6883	Not Approved		0.0624447
CDK2	CDK INHIBITOR AT7519	Not Approved	antineoplastic agent	1.37378
CDK2	RESVERATROL	Approved	antineoplastic agent,antidiabetic,for treatment of herpes simplex virus 1	0.0280364
CDK2	PF-562271	Not Approved		0.00636011
RAB27A	EMAPALUMAB	Approved		13.0509
CAMKK2	DOVITINIB	Not Approved	antineoplastic agent	0.103374
CAMKK2	PF-562271	Not Approved		0.0966737
CAMKK2	JNJ-7706621	Not Approved		0.189832
CAMKK2	AST-487	Not Approved		0.254653
CAMKK2	PEMETREXED DISODIUM	Approved	Antineoplastic Agents,antineoplastic agent	0.803135
DYRK1A	CHEMBL:CHEMBL1997335	Not Approved		0.0564976
DYRK1A	CYC-116	Not Approved		0.0244629
DYRK1A	GW843682X	Not Approved		0.0608436
DYRK1A	RUCAPARIB	Approved		0.0988708
DYRK1A	SP-600125	Not Approved		0.0266618
DYRK1A	CHEMBL:CHEMBL379975	Not Approved		0.0539295
DYRK1A	HARMINE	Not Approved		0.47458
DYRK1A	BENZIMIDAZOLE	Not Approved		2.3729
DYRK1A	EPIGALLOCATECHIN-3-GALLATE	Not Approved		0.263656
DYRK1A	GO-6976	Not Approved		0.0551837
DYRK1A	LEUCETTAMINE B	Not Approved		0.677971
DYRK1A	PALBOCICLIB	Approved		0.0465274
DYRK1A	KENPAULLONE	Not Approved		0.0494354
DYRK1A	BAY 61-3606	Not Approved		0.0578756
DYRK1A	1-AZAKENPAULLONE	Not Approved		0.182531
DYRK1A	LY-2090314	Not Approved		0.0912654
DYRK1A	PHA-767491	Not Approved		0.035953
DYRK1A	BMS-387032	Not Approved		0.139582
DYRK1A	BELUMOSUDIL	Approved		0.23729
DYRK1A	(RS)-ROSCOVITINE	Not Approved		0.182531
DYRK1A	CDC2-LIKE KINASE INHIBITOR	Not Approved		0.790967
DYRK1A	GW441756X	Not Approved		0.0365062
P4HTM	DAPRODUSTAT	Approved		5.22038
P4HTM	ROXADUSTAT	Approved	for treatment of anemia	4.35032
MARK3	GW441756X	Not Approved		0.0382445
MARK3	CHEMBL:CHEMBL578061	Not Approved		0.0994358
MARK3	GSK-269962A	Not Approved		0.0564976
MARK3	SOTRASTAURIN	Not Approved		0.0407524
MARK3	CYC-116	Not Approved		0.0256278
MARK3	PF-562271	Not Approved		0.0230175
MARK3	TOZASERTIB	Not Approved	antineoplastic agent	0.0340534
MARK3	GO-6976	Not Approved		0.0578115
MARK3	CP-547632	Not Approved		0.0564976
MARK3	DIMETHYLADENINE	Not Approved		0.276211
MARK3	ALSTERPAULLONE	Not Approved		0.0478057
MARK3	ILORASERTIB	Not Approved		0.0214301
MARK3	NVP-TAE684	Not Approved		0.0241349
MARK3	LY-2090314	Not Approved		0.0956114
MARK3	CBP-501	Not Approved		1.24295
MARK3	CENISERTIB	Not Approved	antineoplastic agent	0.0210669
MARK3	SP-600125	Not Approved		0.0279314
MARK3	KENPAULLONE	Not Approved		0.0517895
MARK3	TAMATINIB	Not Approved		0.0306901
MARK3	JNJ-7706621	Not Approved		0.0451981
MARK3	DOVITINIB	Not Approved	antineoplastic agent	0.0246128
THBD	ALPROSTADIL	Approved	for treatment of sexual dysfunction in women,for treatment of erectile dysfunction	0.756577
THBD	SIMVASTATIN	Approved	antidyslipidaemic agent,anticholesterolaemic agent,antihypertensive agent	0.348025
THBD	CILOSTAZOL	Approved	Platelet Aggregation Inhibitors	1.24295
THBD	GINKGO BILOBA EXTRACT	Approved		3.48025
THBD	LEVOTHYROXINE	Approved	hormone replacement	1.08758
THBD	CURCUMIN	Approved		0.263656
MLH1	IPILIMUMAB	Approved	antineoplastic agent	1.16008
MLH1	TALAZOPARIB	Approved		0.24859
MLH1	OXALIPLATIN	Approved		0.0915856
MLH1	CARBOPLATIN	Approved		0.121404
MLH1	ATEZOLIZUMAB	Approved		0.386695
MLH1	FLUOROURACIL	Approved		0.0300022
MLH1	DOSTARLIMAB	Approved		6.96051
MLH1	PACLITAXEL	Approved	for treatment of peripheral arterial disease (PAD),DMARD,antiinflammatory agent,antineoplastic agent	0.094916
MLH1	NIVOLUMAB	Approved	antineoplastic agent	1.2047
MLH1	TREMELIMUMAB	Approved	antineoplastic agent	0.497179
MLH1	ENZALUTAMIDE	Approved	antineoplastic agent	0.435032
MLH1	AVELUMAB	Approved		3.48025
MLH1	PEMBROLIZUMAB	Approved		1.47647
MLH1	DURVALUMAB	Approved		1.74013
MLH1	CAPECITABINE	Approved		0.0682403
TENM4	CAPECITABINE	Approved		2.04721
VWF	VINCRISTINE	Approved	antineoplastic agent	0.0644491
VWF	METHYLENE BLUE ANHYDROUS	Approved		0.141091
VWF	VITAMIN B6	Approved		0.870063
VWF	EGAPTIVON PEGOL	Not Approved	antithrombotic	5.22038
VWF	TYROSINE KINASE INHIBITOR	Not Approved		0.200784
VWF	MITOMYCIN	Approved		0.217516
VWF	ACETYLCYSTEINE	Approved		0.348025
VWF	RIBAVIRIN	Approved		0.137378
VWF	FACTOR VIII	Approved	for treatment of hemophilia A,coagulant	0.870063
VWF	HEPARIN	Approved	for treatment of cystic fibrosis,for treatment of pelvic pain of bladder origin and interstitital cystitis,antithrombotic,anticoagulant	0.163137
VWF	WARFARIN	Approved	Anticoagulants	0.158193
VWF	TNP-470	Not Approved		2.61019
VWF	STREPTOZOCIN	Approved		0.17023
VWF	PENTOXIFYLLINE	Approved	for treatment of amyotrophic lateral sclerosis (ALS)	0.149154
VWF	HUMAN COAGULATION FACTOR VIII/VON WILLEBRAND FACTOR COMPLEX	Approved		1.30509
VWF	PREDNISONE	Approved	corticosteroid,antiinflammatory agent	0.116008
VWF	THALIDOMIDE	Approved	antineoplastic agent	0.141091
VWF	VONICOG ALFA	Approved		2.61019
VWF	CAPLACIZUMAB	Approved	antithrombotic	7.83057
VWF	PHENYLEPHRINE	Approved	for treatment of incontinence	0.326274
IRS1	AGANIRSEN	Not Approved	for treatment of corneal neovascularisation	6.52547
IRS1	CYCLOPHOSPHAMIDE ANHYDROUS	Approved		0.161123
IRS1	FLUOROURACIL	Approved		0.112508
IRS1	DEHYDRATED ALCOHOL	Approved		0.165202
IRS1	PRASTERONE	Approved	hormone supplement for increasing bone mineral density in patients with systemic lupus erythematosus	0.725053
IRS1	EPIRUBICIN	Approved	Antineoplastic Agents	0.362526
IRS1	INOSITOL	Approved	for treatment of Alzheimer's disease	0.870063
IRS1	GLIMEPIRIDE	Approved	antidiabetic	1.63137
NOX3	LEVOTHYROXINE	Approved	hormone replacement	2.17516
NOX3	PROPYLTHIOURACIL	Approved	Antithyroid Agents	1.74013
NOX3	METHIMAZOLE	Approved	Antithyroid Agents	1.65726
TK2	ZALCITABINE	Approved		17.4013
ITGA5	VOLOCIXIMAB	Not Approved	antineoplastic agent	4.35032
ITGA5	DIMETHYL SULFOXIDE	Approved		0.815684
ITGA5	ETARACIZUMAB	Not Approved		1.63137
ITGA5	CILENGITIDE	Not Approved	antineoplastic agent	1.30509
ITGA5	PF-04605412	Not Approved		6.52547
ITGA5	M-CSF	Not Approved		3.26274
ITGA5	ATN-161	Not Approved		1.63137
ITGA5	INTEGRIN RECEPTOR ANTAGONIST GLPG0187	Not Approved	antineoplastic agent	1.08758
GNL3	EPIRUBICIN	Approved	Antineoplastic Agents	0.966737
GNL3	CYCLOPHOSPHAMIDE ANHYDROUS	Approved		0.429661
GNL3	FLUOROURACIL	Approved		0.300022
MAML3	PERPHENAZINE	Approved	Antipsychotic Agents	4.01568
CHURC1	METHYLPHENIDATE HYDROCHLORIDE	Approved	for treatment of ADHD	2.26973
CCDC6	SELPERCATINIB	Approved		6.52547
CCDC6	PRALSETINIB	Approved		3.72884
IFNA5	SIFALIMUMAB	Not Approved	for treatment of systemic lupues erythematosus	1.74013
IFNA5	RONTALIZUMAB	Not Approved		2.00784
MMP9	CURCUMIN PYRAZOLE	Not Approved		1.04408
MMP9	TST10088	Not Approved	antineoplastic agent	1.04408
MMP9	CELECOXIB	Approved	NSAID	0.0623329
MMP9	CURCUMIN	Approved		0.0316387
MMP9	TOZULERISTIDE	Not Approved		1.04408
MMP9	SHARK CARTILAGE EXTRACT AE-941	Not Approved	antineoplastic agent	0.696051
MMP9	HYDRALAZINE	Approved	antihypertensive agent	0.208815
MMP9	ULINASTATIN	Not Approved		1.3921
MMP9	BEVACIZUMAB	Approved	antineoplastic agent	0.0522038
MMP9	CARBOXYLATED GLUCOSAMINE	Not Approved		4.1763
MMP9	METHYLDOPA ANHYDROUS	Approved	Antihypertensive Agents	0.134719
MMP9	ANDECALIXIMAB	Not Approved		4.1763
MMP9	DP-B99	Not Approved		2.08815
MMP9	NEOVASTAT	Not Approved		0.41763
MMP9	PRINOMASTAT	Not Approved		0.298307
MMP9	REBIMASTAT	Not Approved		0.348025
MMP9	INCYCLINIDE	Not Approved	antineoplastic agent	1.04408
MMP9	CTS-1027	Not Approved		0.298307
MMP9	DEMETHYLWEDELOLACTONE	Not Approved		0.835261
MMP9	S-3304	Not Approved		1.04408
MMP9	ILOMASTAT	Not Approved		0.0835261
MMP9	MARIMASTAT	Not Approved	Antineoplastic Agents	0.41763
MMP9	AZD-1236	Not Approved		1.04408
MMP9	ANTIHYPERTENSIVE AGENT	Not Approved		0.522038
MMP9	NIFEDIPINE	Approved	Antianginal Agents; Vasodilator Agents	0.0745769
DPYSL3	NINTEDANIB ESYLATE	Approved	antineoplastic agent	0.0907892
DPYSL3	FUTIBATINIB	Approved		0.206339
DPYSL3	BEMARITUZUMAB	Not Approved		1.13487
DPYSL3	FANREGRATINIB	Not Approved		0.756577
DPYSL3	PRN1371	Not Approved		0.324247
DPYSL3	BLU-9931	Not Approved		0.567433
DPYSL3	ZOLIGRATINIB	Not Approved		0.453946
DPYSL3	TASURGRATINIB	Not Approved		0.324247
DPYSL3	MK-2461	Not Approved		0.0945721
DPYSL3	RESIGRATINIB	Not Approved		2.26973
DPYSL3	LY2874455	Not Approved		0.324247
DPYSL3	PEMIGATINIB	Approved		0.378288
DPYSL3	METHIMAZOLE	Approved	Antithyroid Agents	0.216165
DPYSL3	ERDAFITINIB	Approved		0.174595
DPYSL3	LIRAFUGRATINIB	Not Approved		1.13487
DPYSL3	COMPOUND 29 [PMID: 36356320]	Not Approved		0.567433
DPYSL3	COMPOUND 7 [NGUYEN ET AL., 2023]	Not Approved		0.453946
DPYSL3	INFIGRATINIB	Approved		0.0840641
DPYSL3	PALIFERMIN	Approved	for treatment of antineoplasty-induced oral mucositis	0.283716
DPYSL3	ALOFANIB	Not Approved		1.13487
DPYSL3	DERAZANTINIB	Not Approved	antineoplastic agent	0.283716
DPYSL3	FEXAGRATINIB	Not Approved		0.378288
DPYSL3	SEGIGRATINIB	Not Approved		0.453946
PANX2	CARBENOXOLONE	Not Approved		1.08758
PANX2	FLUFENAMIC ACID	Not Approved		0.686892
PSMB11	BORTEZOMIB	Approved	antineoplastic agent	0.263212
PSMB11	CARFILZOMIB	Approved	antineoplastic agent	0.372884
PSMB11	IXAZOMIB CITRATE	Approved	antineoplastic agent	0.191223
PSMB11	MARIZOMIB	Not Approved		0.355128
PSMB11	BORTEZOMIB D-MANNITOL	Approved		0.196255
PSMB11	OPROZOMIB	Not Approved	antineoplastic agent	0.186442
PSMB11	IXAZOMIB	Approved		0.177564
NDUFA2	NV-128	Not Approved		0.348025
NDUFA2	ME-344	Not Approved		0.341201
NDUFA2	METFORMIN HYDROCHLORIDE	Approved		0.310737
CD5	ZOLIMOMAB ARITOX	Not Approved		5.22038
CD5	DIFFERENTIATION INDUCER	Not Approved		0.94916
CD5	IONOMYCIN	Not Approved		1.16008
CD5	GM-CSF	Not Approved	vaccine,antineoplastic agent	0.652547
CD5	TELIMOMAB ARITOX	Not Approved		5.22038
CD5	TETRADECANOYLPHORBOL ACETATE	Not Approved		0.34046
CD5	DACTINOMYCIN	Approved		0.298307
CD5	HEXAMETHYLENE BISACETAMIDE	Not Approved		1.49154
CD5	RECOMBINANT INTERLEUKIN	Not Approved		1.49154
CD5	INOSITOL	Approved	for treatment of Alzheimer's disease	0.696051
CACNA1C	IMAGABALIN	Not Approved		0.04272
CACNA1C	PHLOROGLUCINOL	Approved		0.04272
CACNA1C	AMLODIPINE BESYLATE	Approved	cardiovascular agent,antihypertensive agent	0.296192
CACNA1C	LERCANIDIPINE HYDROCHLORIDE	Approved		0.222144
CACNA1C	AMLODIPINE BENZOATE	Approved		0.27768
CACNA1C	DEHYDRATED ALCOHOL	Approved		0.0281195
CACNA1C	AZD1305	Not Approved		0.18512
CACNA1C	RAUWOLFIA SERPENTINA (USP)	Approved	Antipsychotic Agents; Antihypertensive Agents	0.13884
CACNA1C	PREGABALIN	Approved	for treatment of restlegs legs syndrome,neuropathic pain,analgesic	0.04272
CACNA1C	CLEVIDIPINE	Approved	antihypertensive agent	0.317348
CACNA1C	ELPETRIGINE	Not Approved		0.123413
CACNA1C	TERODILINE HYDROCHLORIDE	Approved		0.0358296
CACNA1C	NIMODIPINE	Approved	Antihypertensive Agents; Vasodilator Agents	0.0584589
CACNA1C	NITRENDIPINE	Approved	Antihypertensive Agents; Vasodilator Agents	0.111072
CACNA1C	FELODIPINE	Approved	antihypertensive agent	0.261346
CACNA1C	AMLODIPINE MALEATE	Approved		0.27768
CACNA1C	IBUTILIDE	Approved	Anti-Arrhythmia Agents	0.317348
CACNA1C	ATENOLOL	Approved	Anti-Arrhythmia Agents; Antihypertensive Agents	0.0617066
CACNA1C	NICARDIPINE HYDROCHLORIDE	Approved		0.123413
CACNA1C	BENIDIPINE	Not Approved		0.222144
CACNA1C	ISRADIPINE	Approved	Antihypertensive Agents; Vasodilator Agents	0.27768
CACNA1C	ARVERAPAMIL	Not Approved	for treatment of irritable bowel syndrome	0.111072
CACNA1C	HALOPERIDOL DECANOATE	Approved	Antipsychotic Agents	0.0292295
CACNA1C	DRONEDARONE HYDROCHLORIDE	Approved		0.0694199
CACNA1C	DILTIAZEM HYDROCHLORIDE	Approved	antihypertensive agent	0.0694199
CACNA1C	CITALOPRAM	Approved	antidepressant,Second-Generation,Antidepressive Agents	0.0634697
CACNA1C	CELECOXIB	Approved	NSAID	0.0331558
CACNA1C	BEPRIDIL HYDROCHLORIDE	Approved		0.04272
CACNA1C	LEVAMLODIPINE MALEATE	Approved		0.27768
CACNA1C	CALCIUM CHANNEL BLOCKER	Not Approved		0.37024
CACNA1C	NIFEDIPINE	Approved	Antianginal Agents; Vasodilator Agents	0.0198343
CACNA1C	AZELNIDIPINE	Not Approved		0.18512
CACNA1C	MANIDIPINE	Not Approved		0.27768
CACNA1C	LACIDIPINE	Approved		0.27768
CACNA1C	SULOCTIDIL	Approved		0.04272
CACNA1C	MEPIRODIPINE	Not Approved		0.27768
CACNA1C	NISOLDIPINE	Approved	Antihypertensive Agents; Vasodilator Agents	0.0653364
CACNA1C	NICARDIPINE	Approved	Anti-Arrhythmia Agents; Antihypertensive Agents	0.13884
CACNA1C	VERAPAMIL	Approved	antihypertensive agent	0.0740479
CACNA1C	VALPROIC ACID	Approved	Anticonvulsants,for treatment of basal cell carcinoma,anticonvulsant	0.0389726
CACNA1C	GABAPENTIN	Approved	analgesic,for treatment of neuropathic pain	0.027768
CACNA1C	GABAPENTIN ENACARBIL	Approved	for treatment of restless legs syndrome	0.0411377
CACNA1C	DILTIAZEM MALATE	Approved		0.27768
CACNA1C	CILNIDIPINE	Not Approved		0.158674
CACNA1C	ATAGABALIN	Not Approved		0.04272
CACNA1C	NILVADIPINE	Not Approved		0.222144
CACNA1C	CINNARIZINE	Approved	Anti-Allergic Agents	0.100974
MAP3K11	CEP-1347	Not Approved		17.4013
SLFN11	TALAZOPARIB	Approved		0.621474
SLFN11	NIRAPARIB	Approved	antineoplastic agent	1.0236
SLFN11	TEMOZOLOMIDE	Approved		0.828632
APEH	ADP	Not Approved		0.438687
APEH	NADIDE	Not Approved		1.53541
APEH	NAADP	Not Approved		1.53541
APEH	DATP	Not Approved		3.07081
APEH	NF546	Not Approved		3.07081
APEH	URIDINE 5'-TRIPHOSPHATE	Not Approved		0.767703
APEH	BZATP	Not Approved		0.614162
APEH	ATP&GAMMA;S	Not Approved		1.0236
APEH	NF157	Not Approved		3.07081
APEH	2MESATP	Not Approved		0.511802
APEH	VALPROIC ACID	Approved	Anticonvulsants,for treatment of basal cell carcinoma,anticonvulsant	0.107748
APEH	SURAMIN	Not Approved		0.0808108
APEH	AR-C67085	Not Approved		1.53541
APEH	ADENOSINE TRIPHOSPHATE	Approved		0.180636
APEH	NF340	Not Approved		3.07081
APEH	ADP&BETA;S	Not Approved		0.767703
APEH	REACTIVE BLUE-2	Not Approved		0.767703
COX5B	BERBERINE	Not Approved		2.61019
COX5B	TIQ-15	Not Approved		6.52547
COX5B	AJMALICINE	Approved		1.00392
COX5B	COMPOUND 46C [PMID: 29350534]	Not Approved		6.52547
AGAP1	RISPERIDONE	Approved	Antipsychotic Agents,antipsychotic agent	1.55832
IL1B	ASPIRIN	Approved	NSAID	0.0230023
IL1B	MAFOSFAMIDE	Not Approved		0.511802
IL1B	DIACETYLRHEIN	Approved	antidiabetic	0.227468
IL1B	INFLIXIMAB	Approved	DMARD,antiinflammatory agent	0.0990584
IL1B	LANSOPRAZOLE	Approved	Proton pump inhibitor,antiulcer agent	0.0705934
IL1B	TILUDRONIC ACID	Approved	Bisphosphonates	0.682403
IL1B	GEVOKIZUMAB	Not Approved	antidiabetic	3.07081
IL1B	LUTIKIZUMAB	Not Approved		1.0236
IL1B	CELASTROL	Not Approved		0.204721
IL1B	CYTARABINE	Approved	antineoplastic agent	0.0255901
IL1B	RILONACEPT	Approved	DMARD,antiinflammatory agent	0.682403
IL1B	TT-301	Not Approved		2.04721
IL1B	METFORMIN	Approved	antidiabetic	0.0499319
IL1B	ANTICONVULSANT AGENT	Not Approved		0.136481
IL1B	ANTIDEPRESSANT AGENT	Not Approved		0.0393694
IL1B	ACITRETIN	Approved	Keratolytic Agents	0.191926
IL1B	ERYTHROMYCIN	Approved		0.089009
IL1B	ALTEPLASE	Approved	Thrombolytic agent	0.0974861
IL1B	OFLOXACIN	Approved		0.170601
IL1B	PENTOXIFYLLINE	Approved	for treatment of amyotrophic lateral sclerosis (ALS)	0.0584917
IL1B	USTEKINUMAB	Approved	Antipsoriatic Agents,DMARD,antiinflammatory agent	0.10236
IL1B	LITHIUM	Approved		0.048743
IL1B	RALOXIFENE HYDROCHLORIDE	Approved	Hormone Replacement Agents	0.0409442
IL1B	MITOGEN-ACTIVATED PROTEIN KINASE INHIBITOR	Not Approved		0.292458
IL1B	DRUGSATFDA.NDA:008378	Not Approved		0.227468
IL1B	NICARDIPINE	Approved	Anti-Arrhythmia Agents; Antihypertensive Agents	0.12795
IL1B	GLUCOSAMINE	Approved		1.0236
IL1B	BECLOMETHASONE DIPROPIONATE	Approved	glucocorticoid,antiinflammatory agent	0.204721
IL1B	PAREGORIC	Approved	analgesic	0.0445045
IL1B	CEFACLOR ANHYDROUS	Approved		0.146229
IL1B	IBUDILAST	Approved	neuroprotectant	0.0639752
IL1B	MELATONIN	Approved	Hypnotics and Sedatives	0.0705934
IL1B	PENTAMIDINE	Approved		2.04721
IL1B	PRAVASTATIN SODIUM	Approved	anticholesterolaemic agent,antihypecholesterolemic agent	0.0758225
IL1B	VERAPAMIL	Approved	antihypertensive agent	0.0454935
IL1B	THYROGLOBULIN	Approved		0.682403
IL1B	RISEDRONIC ACID	Approved	Bisphosphonates,antiosteoporotic agent	0.409442
IL1B	AUTOANTIGEN	Not Approved		0.682403
IL1B	CDP-484	Not Approved		1.0236
IL1B	ETIDRONIC ACID	Approved		0.146229
IL1B	CHINESE HERBS	Not Approved		0.511802
IL1B	CANAKINUMAB	Approved	DMARD,antiinflammatory agent	2.55901
IL1B	RESVERATROL	Approved	antineoplastic agent,antidiabetic,for treatment of herpes simplex virus 1	0.0417798
IL1B	NIMUSTINE	Not Approved		0.767703
IL1B	FLUTICASONE	Approved	for treatment of symptomatic exophthalmos associated with thyroid-related eye disease,bronchodilator,glucocorticoid,antiinflammatory agent	0.107748
IL1B	GALLIUM NITRATE	Approved		0.146229
IL1B	HYDROQUINONE	Approved		0.120424
IL1B	POLYVALENT VACCINE	Not Approved		2.04721
IL1B	CLODRONIC ACID	Approved	antineoplastic agent	0.18611
IL1B	ECHINACEA PREPARATION	Approved		0.511802
IL1B	HYDROCORTISONE BUTYRATE	Approved		0.048743
SLC12A1	HYDROFLUMETHIAZIDE	Approved	Antihypertensive Agents; Diuretics	3.72884
SLC12A1	CHLORTHALIDONE	Approved	Antihypertensive Agents; Diuretics	1.24295
SLC12A1	FUROSEMIDE	Approved	Antihypertensive Agents; Diuretics	0.828632
SLC12A1	METHYCLOTHIAZIDE	Approved	Antihypertensive Agents; Diuretics	3.72884
SLC12A1	ETHACRYNATE SODIUM	Approved		7.45769
SLC12A1	CHLORMERODRIN	Approved	Antihypertensive Agents; Diuretics	3.72884
SLC12A1	POTASSIUM CHLORIDE	Approved		1.86442
SLC12A1	ETHACRYNIC ACID	Approved	Antihypertensive Agents; Diuretics	0.932211
SLC12A1	BENDROFLUMETHIAZIDE	Approved	Antihypertensive Agents; Diuretics	1.86442
SLC12A1	METOLAZONE	Approved	Antihypertensive Agents; Diuretics	1.86442
SLC12A1	BUMETANIDE	Approved	Antihypertensive Agents; Diuretics	0.828632
SLC12A1	ALDOSTERONE	Not Approved		0.621474
SLC12A1	TRICHLORMETHIAZIDE	Approved	Antihypertensive Agents; Diuretics	1.86442
SLC12A1	TORSEMIDE	Approved	Antihypertensive Agents; Diuretics	1.24295
HSPB2	ETOPOSIDE	Approved	Antineoplastic Agents	0.138472
HSPB2	PROTEASOME INHIBITOR	Not Approved		0.401568
HSPB2	BORTEZOMIB	Approved	antineoplastic agent	0.0944865
HSPB2	TRASTUZUMAB	Approved	antineoplastic agent	0.297458
HSPB2	RESVERATROL	Approved	antineoplastic agent,antidiabetic,for treatment of herpes simplex virus 1	0.245858
HSPB2	VINCRISTINE	Approved	antineoplastic agent	0.0991525
HSPB2	TAMOXIFEN	Approved	Hormonal,Antineoplastic Agents	0.123559
HSPB2	DIFFERENTIATION INDUCER	Not Approved		0.730123
HSPB2	IL-10	Not Approved		1.60627
HSPB2	METHOTREXATE	Approved	DMARD	0.0730123
HSPB2	ANTINEOPLASTIC AGENT	Not Approved		0.573668
HSPB2	PROPRANOLOL HYDROCHLORIDE	Approved	for treatment of cancer cachexia	0.33464
HSPB2	CYCLOSPORINE	Approved	immunosuppressant,opthalmological agent	0.0923144
BRAF	TGX-221	Not Approved		0.130509
BRAF	SORAFENIB	Approved	antineoplastic agent	0.0885195
BRAF	BINIMETINIB	Approved	antineoplastic agent,DMARD,antiinflammatory agent	0.587293
BRAF	HSP90 INHIBITOR XL888	Not Approved	antineoplastic agent	0.195764
BRAF	UPROSERTIB	Not Approved		0.0522038
BRAF	TOVORAFENIB	Approved		0.391528
BRAF	EXARAFENIB	Not Approved		0.130509
BRAF	PLX-4720	Not Approved		0.580042
BRAF	DABRAFENIB	Approved	antineoplastic agent	2.47485
BRAF	KO-947	Not Approved		0.0522038
BRAF	VEMURAFENIB	Approved	antineoplastic agent	1.58728
BRAF	DASATINIB ANHYDROUS	Approved	antineoplastic agent	0.0789926
BRAF	OXALIPLATIN	Approved		0.0412135
BRAF	BEVACIZUMAB	Approved	antineoplastic agent	0.0326274
BRAF	FUTIBATINIB	Approved		0.047458
BRAF	LGX-806	Not Approved		0.130509
BRAF	TRAMETINIB DIMETHYL SULFOXIDE	Approved	antineoplastic agent	1.48836
BRAF	RABEPRAZOLE	Approved	Proton pump inhibitor	0.0200784
BRAF	(10R)-10-METHYL-3-(6-METHYLPYRIDIN-3-YL)-9,10,11,12-TETRAHYDRO-8H-[1,4]DIAZEPINO[5',6':4,5]THIENO[3,2-F]QUINOLIN-8-ONE	Not Approved		0.174013
BRAF	RAVOXERTINIB	Not Approved		0.217516
BRAF	MAP855	Not Approved		0.261019
BRAF	TAZEMETOSTAT	Approved		0.0652547
BRAF	GDC-0879	Not Approved		0.261019
BRAF	CHLOROQUINE	Approved		0.0326274
BRAF	ATEZOLIZUMAB	Approved		0.0870063
BRAF	AZ628	Not Approved		0.391528
BRAF	PICTILISIB BISMESYLATE	Not Approved		0.261019
BRAF	BI-847325	Not Approved		0.047458
BRAF	VINBLASTINE	Approved	Antineoplastic Agents	0.0153541
BRAF	BRAF(V600E) KINASE INHIBITOR RO5212054	Not Approved		0.522038
BRAF	MIRDAMETINIB	Not Approved		0.174013
BRAF	COBIMETINIB	Approved	antineoplastic agent	0.453349
BRAF	AGERAFENIB	Not Approved		0.104408
BRAF	CFT1946	Not Approved		0.261019
BRAF	PI3K/BET INHIBITOR LY294002	Not Approved		0.0870063
BRAF	AGERAFENIB	Not Approved		0.174013
BRAF	ENTINOSTAT	Not Approved	antineoplastic agent	0.024859
BRAF	U0126	Not Approved		0.130509
BRAF	PONATINIB	Approved	antineoplastic agent	0.0301176
BRAF	CETUXIMAB	Approved	antineoplastic agent	0.902985
BRAF	GANETESPIB	Not Approved	antineoplastic agent	0.0652547
BRAF	NVP-TAE 226	Not Approved		0.0745769
BRAF	PAN-RAF INHIBITOR LY3009120	Not Approved		0.261019
BRAF	VORINOSTAT	Approved	antineoplastic agent	0.0139832
BRAF	BI-3406	Not Approved		0.174013
BRAF	BRAF INHIBITOR	Not Approved		0.261019
BRAF	MEK INHIBITOR RO4987655	Not Approved		0.104408
BRAF	REGORAFENIB	Approved	antineoplastic agent	0.071187
BRAF	TEMSIROLIMUS	Approved	antineoplastic agent	0.0522038
BRAF	NIVOLUMAB	Approved	antineoplastic agent	0.100392
BRAF	LENVATINIB	Approved	antineoplastic agent	0.0412135
BRAF	P53-HDM2 INTERACTION INHIBITOR MI-773	Not Approved		0.174013
BRAF	SB590885	Not Approved		0.261019
BRAF	PERTUZUMAB	Approved	antineoplastic agent	0.0326274
BRAF	CCT241161	Not Approved		0.174013
BRAF	BELVARAFENIB	Not Approved		0.391528
BRAF	AZD3514	Not Approved		0.261019
BRAF	AKT INHIBITOR MK2206	Not Approved		0.0745769
BRAF	DOXORUBICIN LIPOSOME	Approved		0.174013
BRAF	RINETERKIB	Not Approved		0.174013
BRAF	MOCETINOSTAT	Not Approved	antineoplastic agent	0.0326274
BRAF	IDELALISIB	Approved	antineoplastic agent	0.0580042
BRAF	PIMASERTIB	Not Approved		0.130509
BRAF	ZM336372	Not Approved		0.0745769
BRAF	ALPELISIB	Approved		0.0652547
BRAF	LEUCOVORIN CALCIUM	Approved	adjuvant to chemotherapy	0.0362526
BRAF	SCH772984	Not Approved		0.348025
BRAF	DENOSUMAB	Approved	antiosteoporotic agent	0.174013
BRAF	CRIZOTINIB	Approved	antineoplastic agent	0.0104408
BRAF	GEDATOLISIB	Not Approved		0.0386695
BRAF	BRAFV600/PI3K INHIBITOR ASN003	Not Approved		0.174013
BRAF	OMIPALISIB	Not Approved		0.0261019
BRAF	ALECTINIB	Approved		0.0783057
BRAF	BUPARLISIB	Not Approved		0.0313223
BRAF	ULIXERTINIB	Not Approved		0.313223
BRAF	PEMBROLIZUMAB	Approved		0.0632773
BRAF	BEROTERKIB ANHYDROUS	Not Approved		0.174013
BRAF	MEK INHIBITOR IMM-6-415	Not Approved		0.261019
BRAF	XL-281	Not Approved		0.130509
BRAF	COMMENSAL BACTERIAL STRAIN FORMULATION VE800	Not Approved		0.261019
BRAF	NAB-PACLITAXEL	Not Approved		0.261019
BRAF	AFATINIB	Approved	antineoplastic agent	0.0580042
BRAF	E6201	Not Approved		0.149154
BRAF	NAVTEMADLIN	Not Approved		0.130509
BRAF	NVP-AEW541	Not Approved		0.130509
BRAF	TEMUTERKIB	Not Approved		0.149154
BRAF	AZD6482	Not Approved		0.0580042
BRAF	XL281	Not Approved	antineoplastic agent	0.174013
BRAF	RIFAMPIN	Approved		0.0186442
BRAF	TIZATERKIB	Not Approved		0.130509
BRAF	MK-8353	Not Approved		0.0870063
BRAF	TALAZOPARIB	Approved		0.0186442
BRAF	GSK2636771	Not Approved		0.0489411
BRAF	RUXOLITINIB	Approved	antiinflammatory agent,antineoplastic agent	0.0326274
BRAF	MIRDAMETINIB	Not Approved		0.0652547
BRAF	PLX8394	Not Approved		0.783057
BRAF	OLAPARIB	Approved		0.0113487
BRAF	ARQ-736	Not Approved		0.261019
BRAF	NAVITOCLAX	Not Approved		0.0978821
BRAF	GEFITINIB	Approved	antineoplastic agent	0.0233748
BRAF	PAN-RAF INHIBITOR XP-102	Not Approved		0.522038
BRAF	VALPROIC ACID	Approved	Anticonvulsants,for treatment of basal cell carcinoma,anticonvulsant	0.00915856
BRAF	ABEMACICLIB	Approved		0.0274757
BRAF	PYRVINIUM	Not Approved		0.261019
BRAF	LY-3009120	Not Approved		0.0870063
BRAF	GSK2334470	Not Approved		0.0870063
BRAF	RAF-265	Not Approved		0.130509
BRAF	ENZALUTAMIDE	Approved	antineoplastic agent	0.0326274
BRAF	ERK1/2 INHIBITOR JSI-1187	Not Approved		0.261019
BRAF	AVUTOMETINIB	Not Approved		0.145011
BRAF	SARACATINIB	Not Approved		0.0602352
BRAF	DOXORUBICIN HYDROCHLORIDE	Approved	antineoplastic agent	0.00352728
BRAF	TINLORAFENIB	Not Approved		0.0870063
BRAF	DNA-DEPENDENT PROTEIN KINASE-TARGETING SIDNA DT01	Not Approved		0.522038
BRAF	NERATINIB	Approved	antineoplastic agent	0.0696051
BRAF	P53/HDM2 INTERACTION INHIBITOR CGM097	Not Approved		0.174013
BRAF	IAG933	Not Approved		0.104408
BRAF	VTX-11E	Not Approved		0.208815
BRAF	LORLATINIB	Approved		0.0401568
BRAF	TUBASTATIN A	Not Approved		0.0870063
BRAF	PF-04217903	Not Approved		0.174013
BRAF	FUTUXIMAB/MODOTUXIMAB MIXTURE	Not Approved	antineoplastic agent	0.174013
BRAF	MIRANSERTIB	Not Approved		0.0652547
BRAF	DEL-22379	Not Approved		0.174013
BRAF	LXH254	Not Approved		0.130509
BRAF	MEK INHIBITOR REC-4881	Not Approved		0.261019
BRAF	PILARALISIB	Not Approved		0.0307081
BRAF	PALBOCICLIB	Approved		0.0307081
BRAF	YM-254890	Not Approved		0.261019
BRAF	TUNLAMETINIB	Not Approved		0.261019
BRAF	EVEROLIMUS	Approved	immunosuppressant	0.0383851
BRAF	ROMIDEPSIN	Approved	antineoplastic agent	0.0186442
BRAF	PF-00477736	Not Approved		0.130509
BRAF	SONOLISIB	Not Approved		0.0290021
BRAF	HYDROXYCHLOROQUINE	Approved	antirheumatic agent	0.0290021
BRAF	RAF INHIBITOR BDTX-4933	Not Approved		0.261019
BRAF	OSIMERTINIB	Approved		0.0559326
BRAF	FLUOROURACIL	Approved		0.013501
BRAF	RAF INHIBITOR DCC-3084	Not Approved		0.261019
BRAF	OBATOCLAX	Not Approved	antineoplastic agent	0.0652547
BRAF	CI-1040	Not Approved		0.0614162
BRAF	PF-07799933	Not Approved		0.261019
BRAF	ERK INHIBITOR CC-90003	Not Approved		0.130509
BRAF	LY3009120	Not Approved		0.234917
BRAF	BI-2536	Not Approved		0.0745769
BRAF	LAPATINIB	Approved	antineoplastic agent	0.0252599
BRAF	PAC-1	Not Approved		0.174013
BRAF	SAPITINIB	Not Approved		0.0745769
BRAF	ERK1/2 INHIBITOR ERAS-007	Not Approved		0.174013
BRAF	BMS-908662	Not Approved		0.261019
BRAF	MITOGEN-ACTIVATED PROTEIN KINASE KINASE INHIBITOR	Not Approved		0.0435032
BRAF	IRINOTECAN HYDROCHLORIDE	Approved	antineoplastic agent	0.0414316
BRAF	PLIXORAFENIB	Not Approved		0.261019
BRAF	GILTERITINIB	Approved		0.0290021
BRAF	BRAF(V600E) KINASE INHIBITOR ABM-1310	Not Approved		0.261019
BRAF	REFAMETINIB	Not Approved	antineoplastic agent	0.047458
BRAF	BOSUTINIB	Approved	antineoplastic agent	0.0226973
BRAF	RUCAPARIB	Approved		0.0217516
BRAF	DACTOLISIB	Not Approved		0.0217516
BRAF	ERLOTINIB	Approved	antineoplastic agent	0.0326274
BRAF	MEK INHIBITOR IMM-1-104	Not Approved		0.130509
BRAF	TAK-632	Not Approved		0.145011
BRAF	NAPORAFENIB	Not Approved		0.163137
BRAF	LIFIRAFENIB	Not Approved		1.17459
BRAF	TIPIFARNIB	Not Approved	antineoplastic agent	0.0580042
BRAF	PANOBINOSTAT	Approved	antineoplastic agent	0.0244705
BRAF	CCT196969	Not Approved		0.217516
BRAF	SAPANISERTIB	Approved	antineoplastic agent	0.0226973
BRAF	LUVOMETINIB	Not Approved		0.130509
BRAF	SHP2 INHIBITOR PF-07284892	Not Approved		0.174013
BRAF	SELUMETINIB	Approved		0.22938
BRAF	TIVOZANIB	Approved	antineoplastic agent	0.0580042
BRAF	PICTILISIB	Not Approved		0.0316387
BRAF	CAPECITABINE	Approved		0.0153541
BRAF	FICERAFUSP ALFA	Not Approved		0.522038
BRAF	B-RAF/VEGFR-2 INHIBITOR RAF265	Not Approved		0.217516
BRAF	AZD1208	Not Approved		0.0870063
BRAF	SAR260301	Not Approved		0.0652547
BRAF	IMATINIB	Approved	antineoplastic agent	0.00725053
BRAF	VORUCICLIB	Not Approved		0.0174013
BRAF	SY-5609	Not Approved		0.261019
BRAF	RIBOCICLIB	Approved	antineoplastic agent	0.0435032
BRAF	BRIMARAFENIB	Not Approved		0.261019
BRAF	SPARTALIZUMAB	Not Approved		0.261019
BRAF	CHIR-265	Not Approved	antineoplastic agent	0.104408
BRAF	GEMCITABINE	Approved	antineoplastic agent	0.00567433
BRAF	TW-37	Not Approved		0.522038
BRAF	IPILIMUMAB	Approved	antineoplastic agent	0.0522038
BRAF	NST-628	Not Approved		0.104408
BRAF	DUAL IGF-1R/INSR INHIBITOR BMS-754807	Not Approved		0.0870063
BRAF	TORIPALIMAB-TPZI	Approved		0.130509
BRAF	CELECOXIB	Approved	NSAID	0.00779161
BRAF	PANITUMUMAB	Approved	antineoplastic agent	1.30509
BRAF	AXITINIB	Approved	antineoplastic agent	0.024859
BRAF	ZSTK474	Not Approved		0.047458
BRAF	CEDIRANIB	Not Approved	antineoplastic agent	0.00932211
BRAF	TAK-733	Not Approved		0.208815
BRAF	ENCORAFENIB	Approved		1.53711
BRAF	RG-7256	Not Approved		0.522038
BRAF	VENETOCLAX	Approved		0.0355935
MPPED2	DECAVANADATE	Not Approved		2.08815
MPPED2	ADENOPHOSTIN A	Not Approved		5.22038
MPPED2	IP3	Not Approved		3.48025
MPPED2	CA2+	Not Approved		0.261019
MPPED2	INOSITOL 2,4,5-TRISPHOSPHATE	Not Approved		5.22038
HTR1E	CHEMBL:CHEMBL604664	Not Approved		2.61019
HTR1E	OLANZAPINE	Approved	for treatment of bipolar disorder,antidepressant,antipsychotic agent	0.137378
HTR1E	ZIMELDINE HYDROCHLORIDE	Approved		0.614162
HTR1E	AMISULPRIDE	Approved	antiemetic,antipsychotic agent	0.401568
HTR1E	DEXFENFLURAMINE HYDROCHLORIDE	Approved		0.614162
DPEP1	GSK-1838705A	Not Approved		0.803135
DPEP1	INSULIN, REGULAR, HUMAN	Approved	for treatment of diabetic foot ulcers,antidiabetic	0.0757675
DPEP1	DOVITINIB	Not Approved	antineoplastic agent	0.0397592
DPEP1	CILASTATIN	Approved	enzyme inhibitors,Adjuvants	16.0627
DPEP1	MYRICETIN	Not Approved		4.01568
DPEP1	DEXAMETHASONE	Approved	for treatment of Meniere's disease,glucocorticoid,antiinflammatory agent	0.0944865
DPEP1	CILASTATIN SODIUM	Approved		4.01568
DPEP1	COMPOUND 15 [PMID: 24900237]	Not Approved		1.33856
DPEP1	BMS-536924	Not Approved		1.00392
DPEP1	BRIGATINIB	Approved		0.365062
DPEP1	LINSITINIB	Not Approved	antineoplastic agent	0.573668
DPEP1	CERITINIB	Approved		0.236216
DPEP1	NVP-TAE 226	Not Approved		0.573668
COP1	TOCAINIDE	Approved	Anti-Arrhythmia Agents	5.22038
COP1	FLECAINIDE ACETATE	Approved	Anti-Arrhythmia Agents	1.04408
COP1	PROPAFENONE	Approved	antiarrythmic agent	0.94916
COP1	PROCAINAMIDE	Approved	Anti-Arrhythmia Agents	2.61019
COP1	QUININE	Approved		0.803135
TLR9	GNKG-168	Not Approved		1.53541
TLR9	AGATOLIMOD SODIUM	Not Approved	antineoplastic agent	3.07081
TLR9	LEFITOLIMOD	Not Approved	antineoplastic agent	4.60622
TLR9	CAVROTOLIMOD	Not Approved		1.53541
TLR9	COBITOLIMOD	Not Approved		1.53541
TLR9	TLR-DIRECTED CATIONIC LIPID-DNA COMPLEX JVRS-100	Not Approved		3.07081
TLR9	CPG 10101	Not Approved	immunostimulant	1.53541
TLR9	TLR AGONIST CADI-05	Not Approved		1.0236
TLR9	EMD-1201081	Not Approved		1.53541
TLR9	BAZLITORAN	Not Approved		0.511802
TLR9	VIDUTOLIMOD	Not Approved		1.53541
TLR9	MICROPARTICLE MDP/BACTERIAL DNA-CONTAINING MIS416	Not Approved		0.767703
TLR9	TILSOTOLIMOD	Not Approved		1.53541
TLR9	HYDROXYCHLOROQUINE SULFATE	Approved		0.767703
TLR9	CHEMBL:CHEMBL505670	Not Approved		0.0438687
TLR9	NELITOLIMOD	Not Approved		3.07081
TLR9	1018 ISS	Not Approved		1.53541
TLR9	CHEMBL:CHEMBL429095	Not Approved		0.0307081
TLR9	ALEXIDINE HYDROCHLORIDE	Not Approved		0.090318
TLR9	CPG OLIGODEOXYNUCLEOTIDE TLR9 AGONIST DV281	Not Approved		1.53541
TLR9	HYDROXYCHLOROQUINE	Approved	antirheumatic agent	0.0853003
TLR9	INFLIXIMAB	Approved	DMARD,antiinflammatory agent	0.0990584
TLR9	ETANERCEPT	Approved	DMARD,antiinflammatory agent	0.118108
TLR9	AGATOLIMOD SODIUM	Approved		1.53541
TLR9	IMO-2055	Not Approved		1.53541
TLR9	CHLOROQUINE	Approved		0.191926
TLR9	ISS-1018	Not Approved	immunostimulant,vaccine,for treatment of hepatitis B	1.53541
TLR9	THIMEROSAL	Approved		0.0667568
TLR9	ADALIMUMAB	Approved	DMARD,antiinflammatory agent	0.0930549
TLR9	TILSOTOLIMOD SODIUM	Not Approved		3.07081
TLR9	DEMETHOXYCURCUMIN	Not Approved		0.255901
TLR9	COBITOLIMOD SODIUM	Not Approved	for treatment of ulcerative colitis,antiinflammatory agent	1.53541
TLR9	LITENIMOD	Not Approved		1.53541
TLR9	CHEMBL:CHEMBL1520346	Not Approved		0.307081
EEF2	LMB-100	Not Approved		1.45011
EEF2	CYCLOHEXIMIDE	Not Approved		0.0610571
EEF2	BI-847325	Not Approved		0.263656
EEF2	LACTIMIDOMYCIN	Not Approved		5.80042
EEF2	(3Z)-N,N-DIMETHYL-2-OXO-3-(4,5,6,7-TETRAHYDRO-1H-INDOL-2-YLMETHYLIDENE)-2,3-DIHYDRO-1H-INDOLE-5-SULFONAMIDE	Not Approved		0.120842
EEF2	RESIMMUNE	Not Approved		1.45011
EEF2	DANUSERTIB	Not Approved		0.322246
EEF2	MOXETUMOMAB PASUDOTOX	Approved		0.966737
EEF2	MK-5108	Not Approved		0.966737
EEF2	OPORTUZUMAB MONATOX	Not Approved	antineoplastic agent	1.45011
EEF2	TOZASERTIB	Not Approved	antineoplastic agent	0.0397289
EEF2	TAGRAXOFUSP	Approved		0.966737
EEF2	SS1(DSFV)-PE38	Not Approved	antineoplastic agent	1.45011
EEF2	GSK1070916	Not Approved		0.580042
EEF2	DENILEUKIN DIFTITOX	Approved	antineoplastic agent	0.483369
EEF2	ILORASERTIB	Not Approved		0.0250018
EEF2	COMPOUND 38 [PMID: 20817473]	Not Approved		0.725053
EEF2	AMG-900	Not Approved		0.362526
NDUFAB1	NV-128	Not Approved		0.348025
NDUFAB1	METFORMIN HYDROCHLORIDE	Approved		0.310737
NDUFAB1	ME-344	Not Approved		0.341201
RNF112	DEHYDRATED ALCOHOL	Approved		1.32162
CA2	ACETAZOLAMIDE SODIUM	Approved		0.50196
CA2	SULTHIAME	Approved		0.33464
CA2	ACETAZOLAMIDE	Approved	Anticonvulsants; Diuretics; antiglaucomic agent	0.430251
CA2	BRINZOLAMIDE	Approved	Antiglaucomic Agents	1.50588
CA2	ETHINAMATE	Approved		2.00784
CA2	MAFENIDE	Approved		0.50196
CA2	ETHOXZOLAMIDE	Approved	Diuretics; Antiglaucoma agents,Antihypertensive Agents	0.267712
CA2	DORZOLAMIDE HYDROCHLORIDE	Approved		2.00784
CA2	DICHLORPHENAMIDE	Approved	Antiglaucomic Agents	0.803135
CA2	FERULIC ACID	Approved		0.401568
CA2	DORZOLAMIDE	Approved		1.2047
CA2	CHLOROTHIAZIDE	Approved	Antihypertensive Agents; Diuretics	0.860502
CA2	POLMACOXIB	Not Approved	NSAID	1.33856
CA2	PHENOL	Approved		0.50196
CA2	BENZTHIAZIDE	Approved	Antihypertensive Agents; Diuretics	0.50196
CA2	GUAIACOL	Approved		2.00784
CA2	CYCLOTHIAZIDE	Approved	Antihypertensive Agents; Diuretics	0.223093
CA2	TRICHLORMETHIAZIDE	Approved	Antihypertensive Agents; Diuretics	0.669279
CA2	IL-3	Not Approved		0.446186
CA2	EPOETIN ALFA	Approved	for treatment of anemia,Antianemic Agents,for treatment of stroke,erythropoietic agent	0.118108
CA2	COBALT	Not Approved		0.365062
CA2	METHAZOLAMIDE	Approved	Diuretics; Antiglaucoma agents,Antihypertensive Agents	0.200784
CA2	TOPIRAMATE	Approved	Anticonvulsants; anti-migraine agents,antimigraine agent,anticonvulsant	0.136898
CA2	PARABEN	Not Approved		0.50196
CA2	SULFAMIDE	Not Approved		1.00392
CA2	CURCUMIN	Approved		0.0304218
GPR27	ELOTUZUMAB	Approved	antineoplastic agent	26.1019
CDH4	ZIPRASIDONE	Approved	antipsychotic agent	3.36799
TNNC1	PURPUROGALLIN	Not Approved		0.290021
TNNC1	BEPRIDIL	Approved	Anti-Arrhythmia Agents; Antihypertensive Agents	1.74013
TNNC1	PYROGALLOL RED	Not Approved		0.41763
TNNC1	CHEMBL:CHEMBL1601846	Not Approved		0.453946
TNNC1	LEVOSIMENDAN	Approved	for treatment of heart failure	4.47461
CDK20	RONICICLIB	Not Approved		0.466105
CDK20	PHA-793887	Not Approved		0.621474
CDK20	AT-7519	Not Approved		0.621474
CDK20	AZD5438	Not Approved		0.54379
ALDH1A1	CHEMBL:CHEMBL597449	Not Approved		0.0587881
ALDH1A1	CHEMBL:CHEMBL579028	Not Approved		0.0587881
ALDH1A1	CHEMBL:CHEMBL1442783	Not Approved		0.0235152
ALDH1A1	ETHACRYNIC ACID	Approved	Antihypertensive Agents; Diuretics	0.00734851
ALDH1A1	5-METHOXYPSORALEN	Not Approved		0.019596
ALDH1A1	CHRYSIN	Approved		0.00839829
ALDH1A1	CHEMBL:CHEMBL171699	Not Approved		0.0117576
ALDH1A1	N-DOCOSATETRA-7,10,13,16-ENOYLETHANOLAMINE	Not Approved		0.029394
ALDH1A1	CHEMBL:CHEMBL1341830	Not Approved		0.0117576
ALDH1A1	DYCLONINE HYDROCHLORIDE	Approved		0.00734851
ALDH1A1	TANSHINONE IIA	Not Approved		0.00904432
ALDH1A1	CHEMBL:CHEMBL606166	Not Approved		0.014697
ALDH1A1	AZEPANE	Not Approved		0.117576
ALDH1A1	DISULFIRAM	Approved	Alcohol Deterrents	0.00273433
ALDH1A1	CHEMBL:CHEMBL576412	Not Approved		0.039192
ALDH1A1	PYRITHIONE ZINC	Approved		0.00653201
ALDH1A1	(+)-S-14297	Not Approved		0.0587881
ALDH1A1	GUTHION	Not Approved		0.00979801
ALDH1A1	CHEMBL:CHEMBL609030	Not Approved		0.117576
ALDH1A1	PROCHLORPERAZINE	Approved	antiemetic,antimigraine agent	0.00419915
ALDH1A1	HEMICHOLINIUM-3	Not Approved		0.029394
ALDH1A1	CHEMBL:CHEMBL316796	Not Approved		0.039192
ALDH1A1	PYROGALLOL	Approved		0.00783841
ALDH1A1	PENTAERYTHRITOL TETRANITRATE	Approved		0.0235152
ALDH1A1	CLIOQUINOL	Approved		0.00653201
ALDH1A1	CHEMBL:CHEMBL1269845	Not Approved		0.039192
ALDH1A1	EMODIC ACID	Not Approved		0.00979801
ALDH1A1	CRYPTOTANSHINONE	Not Approved		0.00839829
ALDH1A1	MYRICETIN	Not Approved		0.0029394
ALDH1A1	METHYSTICIN	Not Approved		0.039192
ALDH1A1	LINOLEIC ACID	Approved		0.019596
ALDH1A1	APIGENIN	Approved		0.00452216
ALDH1A1	[3H]7-OH-DPAT	Not Approved		0.0587881
ALDH1A1	SAPPANONE A DIMETHYL ETHER	Not Approved		0.019596
ALDH1A1	TYRPHOSTIN A9	Not Approved		0.00534437
ALDH1A1	SB 277011-A	Not Approved		0.039192
ALDH1A1	CHEMBL:CHEMBL599255	Not Approved		0.013064
ALDH1A1	DEHYDRATED ALCOHOL	Approved		0.00148831
ALDH1A1	CHEMBL:CHEMBL581869	Not Approved		0.117576
ALDH1A1	CHEMBL:CHEMBL313737	Not Approved		0.0117576
ALDH1A1	FLUPENTHIXOL	Not Approved	Antipsychotic Agents	0.00783841
ALDH1A1	CANDIDIN	Not Approved		0.0587881
ALDH1A1	NS-398	Not Approved		0.019596
ALDH1A1	METHYLERGONOVINE	Approved	Abortifacient Agents	0.0106887
ALDH1A1	1,2-NAPHTHOQUINONE	Not Approved		0.013064
ALDH1A1	VILAZODONE HYDROCHLORIDE	Approved	antidepressant	0.0117576
ALDH1A1	FUROXAN	Not Approved		0.0235152
ALDH1A1	SULFINPYRAZONE	Approved	Uricosuric Agents	0.00839829
ALDH1A1	PG01037	Not Approved		0.117576
ALDH1A1	GARDENIN B	Not Approved		0.117576
ALDH1A1	ROPINIROLE	Approved	antiparkinson agent,for treatment of restlegs legs syndrome	0.019596
ALDH1A1	CHEMBL:CHEMBL457504	Not Approved		0.0167966
ALDH1A1	CATECHOL	Not Approved		0.00534437
ALDH1A1	GOSSYPETIN	Not Approved		0.0117576
ALDH1A1	CHEMBL:CHEMBL590949	Not Approved		0.019596
ALDH1A1	CARBOPLATIN	Approved		0.00273433
ALDH1A1	RACLOPRIDE	Not Approved		0.0235152
ALDH1A1	CHEMBL:CHEMBL271023	Not Approved		0.019596
ALDH1A1	CARMUSTINE	Approved	antineoplastic agent	0.0106887
ALDH1A1	2-METHYL-5,7,8-TRIMETHOXYISOFLAVONE	Not Approved		0.117576
ALDH1A1	CHEMBL:CHEMBL1255936	Not Approved		0.019596
ALDH1A1	CHEMBL:CHEMBL601618	Not Approved		0.029394
ALDH1A1	CHEMBL:CHEMBL1079460	Not Approved		0.00904432
ALDH1A1	2,3,4-TRIHYDROXY-4'-ETHOXYBENZOPHENONE	Not Approved		0.029394
ALDH1A1	BRIMONIDINE	Approved	for treatment of glaucoma	0.00979801
ALDH1A1	NIFEDIPINE	Approved	Antianginal Agents; Vasodilator Agents	0.00209957
ALDH1A1	CABERGOLINE	Approved	Antiparkinson Agents	0.00734851
ALDH1A1	CHEMBL:CHEMBL154580	Not Approved		0.0106887
ALDH1A1	BRL50481	Not Approved		0.029394
ALDH1A1	2-MERCAPTOBENZOTHIAZOLE	Not Approved		0.014697
ALDH1A1	ORTHOTOLIDINE	Not Approved		0.029394
ALDH1A1	CHEMBL:CHEMBL578915	Not Approved		0.029394
ALDH1A1	PHENOXYBENZAMINE HYDROCHLORIDE	Approved		0.0117576
ALDH1A1	EPHEDRINE	Approved	Central Nervous System Stimulants	0.00691624
ALDH1A1	4-METHOXYDALBERGIONE	Not Approved		0.013064
ALDH1A1	E1501	Not Approved		0.0587881
ALDH1A1	CHEMBL:CHEMBL595227	Not Approved		0.0117576
ALDH1A1	PENTACHLOROPHENOL	Not Approved		0.00839829
ALDH1A1	CARMINE	Not Approved		0.00979801
ALDH1A1	LEAD DIACETATE TRIHYDRATE	Not Approved		0.039192
ALDH1A1	EMBELIN	Not Approved		0.00783841
ALDH1A1	3-METHOXYCATECHOL	Not Approved		0.0117576
ALDH1A1	CHEMBL:CHEMBL224032	Not Approved		0.039192
ALDH1A1	SB 222200	Not Approved		0.0167966
ALDH1A1	PROPACHLOR	Not Approved		0.0167966
ALDH1A1	CHEMBL:CHEMBL581677	Not Approved		0.019596
ALDH1A1	HOMOVANILLIC ACID	Not Approved		0.0587881
ALDH1A1	MICHLER'S KETONE	Not Approved		0.013064
ALDH1A1	BUSPIRONE	Approved	Anti-anxiety Agents	0.0167966
ALDH1A1	LY-2183240	Not Approved		0.117576
ALDH1A1	BUTANAL	Not Approved		0.117576
ALDH1A1	NITROBENZENE	Not Approved		0.117576
ALDH1A1	PROMAZINE	Approved	Antiemetics; Antipsychotic Agents	0.00618822
ALDH1A1	DOCEBENONE	Not Approved		0.00734851
ALDH1A1	RALOXIFENE HYDROCHLORIDE	Approved	Hormone Replacement Agents	0.00235152
ALDH1A1	[3H]PD128907	Not Approved		0.0587881
ALDH1A1	CHEMBL:CHEMBL1448292	Not Approved		0.039192
ALDH1A1	ZAPRINAST	Not Approved		0.00904432
ALDH1A1	ACROLEIN	Not Approved		0.039192
ALDH1A1	ZIRAM	Not Approved		0.00904432
ALDH1A1	TANGERETIN	Not Approved		0.029394
ALDH1A1	TETRANITROMETHANE	Not Approved		0.0587881
ALDH1A1	HYDRAZOBENZENE	Not Approved		0.117576
ALDH1A1	CHEMBL:CHEMBL1459280	Not Approved		0.019596
ALDH1A1	OBTUSAQUINONE	Not Approved		0.019596
ALDH1A1	CAMPHOR OIL	Approved		0.039192
ALDH1A1	CHEMBL:CHEMBL538798	Not Approved		0.0117576
ALDH1A1	KAVAIN	Not Approved		0.0587881
ALDH1A1	2-IODOACETAMIDE	Not Approved		0.00839829
ALDH1A1	4-NONYLPHENOL	Not Approved		0.0235152
ALDH1A1	CISPLATIN	Approved		0.000799838
ALDH1A1	CHEMBL:CHEMBL592106	Not Approved		0.039192
ALDH1A1	CHEMBL:CHEMBL26886	Not Approved		0.117576
ALDH1A1	DIMERCAPROL	Approved		0.0235152
ALDH1A1	OXYBENZONE	Approved		0.029394
ALDH1A1	METHYL ROBUSTONE	Not Approved		0.0235152
ALDH1A1	SULPIRIDE	Approved	Second-Generation; Antipsychotic Agents,Antidepressive Agents	0.00839829
ALDH1A1	RISPERIDONE	Approved	Antipsychotic Agents,antipsychotic agent	0.00175487
ALDH1A1	CHEMBL:CHEMBL577660	Not Approved		0.0235152
ALDH1A1	CADMIUM DICHLORIDE	Not Approved		0.0106887
ALDH1A1	EBSELEN	Not Approved		0.00335932
ALDH1A1	ANISALDEHYDE	Not Approved		0.117576
ALDH1A1	HARMINE	Not Approved		0.00783841
ALDH1A1	QUERCETIN	Approved		0.00148831
ALDH1A1	OXYTETRACYCLINE HYDROCHLORIDE	Approved		0.013064
ALDH1A1	GARDENIN	Not Approved		0.0587881
ALDH1A1	CARIPRAZINE	Approved	antipsychotic agent	0.0235152
ALDH1A1	PIPERLONGUMINE	Not Approved		0.013064
ALDH1A1	HAEMATOXYLIN	Not Approved		0.00452216
ALDH1A1	TRICHOSTATIN A	Not Approved		0.00435467
ALDH1A1	BIFONAZOLE	Approved		0.0106887
ALDH1A1	CATECHIN	Approved		0.00904432
ALDH1A1	CHEMBL:CHEMBL259784	Not Approved		0.019596
ALDH1A1	VANILLIN	Approved		0.117576
ALDH1A1	THIRAM	Not Approved		0.00511201
ALDH1A1	CADMIUM ACETATE	Not Approved		0.014697
ALDH1A1	PIRINIXIC ACID	Not Approved		0.019596
ALDH1A1	DITHIOLETHIONE	Not Approved		0.019596
ALDH1A1	CHEMBL:CHEMBL113897	Not Approved		0.117576
ALDH1A1	E927A	Not Approved		0.039192
ALDH1A1	METHYL PARATHIONE	Not Approved		0.029394
ALDH1A1	CHEMBL:CHEMBL581872	Not Approved		0.0167966
ALDH1A1	CLOZAPINE	Approved	Antipsychotic Agents	0.00121212
ALDH1A1	SB269652	Not Approved		0.0587881
ALDH1A1	BITHIONOL	Approved		0.00489901
ALDH1A1	MONASTROL	Not Approved		0.039192
ALDH1A1	ALLITRIDIN	Not Approved		0.029394
ALDH1A1	BENZOPHENONE	Approved		0.0587881
ALDH1A1	RABEPRAZOLE	Approved	Proton pump inhibitor	0.00452216
ALDH1A1	TRANSPLATIN	Not Approved		0.0167966
ALDH1A1	CHEMBL:CHEMBL444236	Not Approved		0.0587881
ALDH1A1	DISULFOTON	Not Approved		0.117576
ALDH1A1	CHLORPROMAZINE	Approved		0.00317773
ALDH1A1	METHYLENE BLUE	Not Approved		0.013064
ALDH1A1	NIFUROXAZIDE	Not Approved		0.019596
ALDH1A1	CHEMBL:CHEMBL515505	Not Approved		0.00511201
ALDH1A1	ARACHIDONYL TRIFLUOROMETHYL KETONE	Not Approved		0.0587881
ALDH1A1	2,4-HEXADIENAL	Not Approved		0.039192
ALDH1A1	CHEMBL:CHEMBL464176	Not Approved		0.117576
ALDH1A1	3,4-DIMETHOXYBENZALDEHYDE	Not Approved		0.117576
ALDH1A1	CHEMBL:CHEMBL589469	Not Approved		0.0587881
ALDH1A1	PIPERONYL BUTOXIDE	Approved		0.039192
ALDH1A1	CHEMBL:CHEMBL576353	Not Approved		0.0587881
ALDH1A1	CHEMBL:CHEMBL423081	Not Approved		0.0587881
ALDH1A1	3,4-DIDESMETHYL-5-DESHYDROXY-3'-ETHOXYSCLEROIN	Not Approved		0.0167966
ALDH1A1	CHEMBL:CHEMBL601142	Not Approved		0.0587881
ALDH1A1	TERGURIDE	Not Approved	for treatment of pulmonary arterial hypertension	0.00783841
ALDH1A1	CHEMBL:CHEMBL1446254	Not Approved		0.0587881
ALDH1A1	PHTHALIC ACID	Not Approved		0.117576
ALDH1A1	MERCAPTOPURINE	Approved	Antineoplastic Agents	0.0026128
ALDH1A1	AMBUNOL	Not Approved		0.0235152
ALDH1A1	OMEGA-CHLOROACETOPHENONE	Not Approved		0.019596
ALDH1A1	VALERENIC ACID	Not Approved		0.117576
ALDH1A1	PARATHION	Not Approved		0.0587881
ALDH1A1	CHLORANIL	Not Approved		0.00783841
ALDH1A1	CHEMBL:CHEMBL471005	Not Approved		0.029394
ALDH1A1	P-HYDROXYCINNAMALDEHYDE	Not Approved		0.0587881
ALDH1A1	CHEMBL:CHEMBL1091971	Not Approved		0.029394
ALDH1A1	DICUMAROL	Approved	Anticoagulants	0.014697
ALDH1A1	CHEMBL:CHEMBL601952	Not Approved		0.013064
ALDH1A1	PROGESTERONE	Approved	for reducing the risk of pre-term birth for women with short cervix a mid-pregnancy,for prevention of preterm delivery,for symptomatic treatment of menopausal symptoms,neuroprotectant for stroke victims	0.00199282
ALDH1A1	CHEMBL:CHEMBL336095	Not Approved		0.014697
ALDH1A1	CHEMBL:CHEMBL120806	Not Approved		0.0235152
ALDH1A1	PROSTAGLANDIN A2	Not Approved		0.019596
ALDH1A1	AMITRIPTYLINE HYDROCHLORIDE	Approved	analgesic	0.0026128
ALDH1A1	VITAMIN A	Approved		0.00870934
ALDH1A1	CHEMBL:CHEMBL580816	Not Approved		0.0587881
ALDH1A1	TYRPHOSTIN 25	Not Approved		0.00979801
ALDH1A1	IODOFORM	Not Approved		0.029394
ALDH1A1	SEMUSTINE	Not Approved		0.0587881
ALDH1A1	MG-132	Not Approved		0.0167966
ALDH1A1	DOCONEXENT	Approved		0.014697
ALDH1A1	CHEMBL:CHEMBL580421	Not Approved		0.0106887
ALDH1A1	CHEMBL:CHEMBL17201	Not Approved		0.0167966
ALDH1A1	PHENOXYBENZAMINE	Approved	Anticonvulsants; Hypnotics and Sedatives	0.0106887
ALDH1A1	RIBAVIRIN	Approved		0.00309411
ALDH1A1	AZACITIDINE	Approved	antineoplastic agent	0.0029394
ALDH1A1	DYCLONINE	Approved	Local,Anesthetics	0.013064
ALDH1A1	CHEMBL:CHEMBL1401091	Not Approved		0.0587881
ALDH1A1	PHENYL ISATIN	Not Approved		0.117576
ALDH1A1	5-METHOXYISATIN	Not Approved		0.117576
ALDH1A1	ACETOCHLOR	Not Approved		0.0235152
ALDH1A1	CHEMBL:CHEMBL421215	Not Approved		0.013064
ALDH1A1	CHEMBL:CHEMBL445153	Not Approved		0.039192
ALDH1A1	CHEMBL:CHEMBL602990	Not Approved		0.014697
ALDH1A1	CITRIC ACID	Approved		0.0235152
ALDH1A1	BENZOTHIAZYL DISULFIDE	Not Approved		0.029394
ALDH1A1	BENZALDEHYDE	Approved		0.117576
ALDH1A1	ALL-TRANS-RETINAL	Not Approved		0.0167966
ALDH1A1	SODIUM AZIDE	Not Approved		0.117576
ALDH1A1	TYRPHOSTIN 23	Not Approved		0.00559886
ALDH1A1	THYROXINE	Not Approved		0.00979801
ALDH1A1	CHEMBL:CHEMBL596847	Not Approved		0.117576
ALDH1A1	CHEMBL:CHEMBL1392244	Not Approved		0.039192
ALDH1A1	CHEMBL:CHEMBL222556	Not Approved		0.0106887
ALDH1A1	DOMPERIDONE	Approved	Antiemetics	0.0167966
ALDH1A1	ETICLOPRIDE	Not Approved		0.019596
ALDH1A1	PURPUROGALLIN	Not Approved		0.003266
ALDH1A1	EMODIN	Not Approved		0.00452216
ALDH1A1	BENZYL ISOTHIOCYANATE	Not Approved		0.019596
ALDH1A1	CHEMBL:CHEMBL1310138	Not Approved		0.0106887
ALDH1A1	NGB 2904	Not Approved		0.117576
ALDH1A1	INAMRINONE	Approved	Cardiotonic Agents; Phosphodiesterase Inhibitors	0.00618822
ALDH1A1	CHEMBL:CHEMBL602807	Not Approved		0.014697
ALDH1A1	LIOTHYRONINE SODIUM	Approved		0.0117576
ALDH1A1	PYRROLIDINE DITHIOCARBAMATE	Not Approved		0.00904432
ALDH1A1	CHEMBL:CHEMBL589207	Not Approved		0.0587881
ALDH1A1	METHYLDOPA ANHYDROUS	Approved	Antihypertensive Agents	0.00379278
ALDH1A1	CHEMBL:CHEMBL398765	Not Approved		0.029394
ALDH1A1	CHEMBL:CHEMBL97858	Not Approved		0.0587881
ALDH1A1	NAFAMOSTAT	Not Approved		0.0106887
ALDH1A1	IFOSFAMIDE	Approved	Antineoplastic Agents	0.0167966
ALDH1A1	S33084	Not Approved		0.019596
ALDH1A1	OSAJIN	Not Approved		0.0235152
ALDH1A1	5-HYDROXYTRYPTOPHAN	Approved		0.019596
ALDH1A1	(-)-N-PORPHYNORAPOMORPHINE	Not Approved		0.014697
ALDH1A1	CHEMBL:CHEMBL1335833	Not Approved		0.0235152
ALDH1A1	ZUCAPSAICIN	Not Approved	analgesic	0.0167966
ALDH1A1	BUSPIRONE HYDROCHLORIDE	Approved		0.039192
ALDH1A1	ISOTHYMONIN	Not Approved		0.0117576
ALDH1A1	ARACHIDONIC ACID	Not Approved		0.00904432
ALDH1A1	CHEMBL:CHEMBL523200	Not Approved		0.00691624
ALDH1A1	CHEMBL:CHEMBL601994	Not Approved		0.117576
ALDH1A1	AVOCADYNE ACETATE	Not Approved		0.117576
ALDH1A1	CHEMBL:CHEMBL1594640	Not Approved		0.117576
ALDH1A1	LOXAPINE	Approved	antipsychotic agent	0.00904432
ALDH1A1	PHYSOSTIGMINE	Approved	for treatment of dry mouth	0.0235152
ALDH1A1	2-ETHOXYCARBONYL-2-ETHOXYOXALOYLOXYDIHYDROCHRYSIN DIMETHYL ETHER	Not Approved		0.117576
ALDH1A1	LUTEOLIN	Not Approved		0.00367425
ALDH1A1	CHEMBL:CHEMBL126804	Not Approved		0.019596
ALDH1A1	CHEMBL:CHEMBL1486366	Not Approved		0.013064
ALDH1A1	DEPHOSTATIN	Not Approved		0.00470304
ALDH1A1	EUGENOL	Approved		0.117576
ALDH1A1	CHEMBL:CHEMBL585417	Not Approved		0.117576
ALDH1A1	CHEMBL:CHEMBL602776	Not Approved		0.0235152
ALDH1A1	BP 897	Not Approved		0.029394
ALDH1A1	METHYSERGIDE	Approved	Anti-migraine agents; Vasoconstrictor Agents	0.00618822
ALDH1A1	ZOTEPINE	Not Approved		0.00734851
ALDH1A1	2-PHENYLPHENOL	Not Approved		0.0235152
ALDH1A1	VANITIOLIDE	Not Approved		0.039192
ALDH1A1	CHEMBL:CHEMBL600342	Not Approved		0.117576
ALDH1A1	CHEMBL:CHEMBL592124	Not Approved		0.00379278
ALDH1A1	CHEMBL:CHEMBL429095	Not Approved		0.00235152
ALDH1A1	BAICALEIN	Not Approved		0.00470304
ALDH1A1	PHENYLGLYOXAL	Not Approved		0.117576
ALDH1A1	ZEARALENONE	Not Approved		0.00904432
ALDH1A1	BIS(DIMETHYLAMINETHIOCARBONYL)MONOSULFIDE	Not Approved		0.014697
ALDH1A1	IRIGENOL	Not Approved		0.00839829
ALDH1A1	CHEMBL:CHEMBL1448140	Not Approved		0.039192
ALDH1A1	CHEMBL:CHEMBL603031	Not Approved		0.117576
ALDH1A1	CHEMBL:CHEMBL1489812	Not Approved		0.0235152
ALDH1A1	CHEMBL:CHEMBL601192	Not Approved		0.0587881
ALDH1A1	NAN 190	Not Approved		0.014697
ALDH1A1	SPIPERONE	Not Approved		0.00618822
ALDH1A1	CHEMBL:CHEMBL1412710	Not Approved		0.029394
ALDH1A1	CHEMBL:CHEMBL275260	Not Approved		0.029394
ALDH1A1	CHEMBL:CHEMBL1526167	Not Approved		0.014697
ALDH1A1	5,7-DIHYDROXYISOFLAVONE	Not Approved		0.0106887
ALDH1A1	BAY 11-7082	Not Approved		0.00979801
ALDH1A1	THIOTEPA	Approved		0.0235152
ALDH1A1	WIN55212-2	Not Approved		0.00559886
ALDH1A1	KAINIC ACID	Not Approved		0.014697
ALDH1A1	ANTHRALIN	Approved		0.039192
ALDH1A1	1,4-DIMETHOXYANTHRAQUINONE	Not Approved		0.0117576
ALDH1A1	CHEMBL:CHEMBL590660	Not Approved		0.117576
ALDH1A1	TAMOXIFEN CITRATE	Approved		0.00618822
ALDH1A1	TYRPHOSTIN 47	Not Approved		0.00734851
ALDH1A1	PIRIBEDIL	Not Approved		0.00979801
ALDH1A1	CHEMBL:CHEMBL1498652	Not Approved		0.0117576
ALDH1A1	SILIBININ	Not Approved		0.00979801
ALDH1A1	R-(+)-METHANANDAMIDE	Not Approved		0.0235152
ALDH1A1	ARTEMISININ	Approved		0.013064
ALDH1A1	DOXEPIN HYDROCHLORIDE	Approved	hypnotic,antimigraine agent	0.00267218
ALDH1A1	SODIUM NITRITE	Approved		0.039192
ALDH1A1	METHYL ISOBUTYL KETONE	Approved		0.117576
ALDH1A1	CHEMBL:CHEMBL505670	Not Approved		0.00335932
ALDH1A1	CHEMBL:CHEMBL587772	Not Approved		0.117576
ALDH1A1	TIOPRONIN	Approved		0.0587881
ALDH1A1	CHRYSOPHANOL	Not Approved		0.0235152
ALDH1A1	RO19-4603	Not Approved		0.014697
ALDH1A1	METRONIDAZOLE	Approved		0.029394
ALDH1A1	CHEMBL:CHEMBL220845	Not Approved		0.013064
ALDH1A1	DOMIPHEN BROMIDE	Not Approved		0.0167966
ALDH1A1	CHEMBL:CHEMBL59150	Not Approved		0.039192
ALDH1A1	BAY-11-7085	Not Approved		0.00979801
ALDH1A1	BROMOCRIPTINE	Approved	antidiabetic	0.00379278
ALDH1A1	METHOXYCHLOR	Not Approved		0.0235152
ALDH1A1	CHEMBL:CHEMBL1386434	Not Approved		0.117576
ALDH1A1	PYRROLIDINE DITHIOCARBAMIC ACID, AMMONIUM SALT	Not Approved		0.019596
ALDH1A1	CHEMBL:CHEMBL1426508	Not Approved		0.0235152
ALDH1A1	JUGLONE	Not Approved		0.00587881
ALDH1A1	CHEMBL:CHEMBL586031	Not Approved		0.00904432
ALDH1A1	NADA	Not Approved		0.019596
ALDH1A1	CARBIDOPA ANHYDROUS	Approved	antiparkinson agent	0.0117576
ALDH1A1	BENZYLACETONE	Not Approved		0.117576
ALDH1A1	CHLORPROTHIXENE	Approved	Antipsychotic Agents	0.0117576
ALDH1A1	HALOPERIDOL DECANOATE	Approved	Antipsychotic Agents	0.00154705
ALDH1A1	CHEMBL:CHEMBL1332182	Not Approved		0.039192
ALDH1A1	CHEMBL:CHEMBL80155	Not Approved		0.0117576
ALDH1A1	PEROSPIRONE	Not Approved		0.039192
ALDH1A1	CHEMBL:CHEMBL312487	Not Approved		0.0587881
ALDH1A1	U73122	Not Approved		0.0235152
ALDH1A1	SP-600125	Not Approved		0.00132108
ALDH1A1	PHENYLMERCURIC ACETATE	Not Approved		0.00587881
ALDH1A1	3,5-DIIODO-L-TYROSINE	Not Approved		0.014697
ALDH1A1	CINNAMIC ALDEHYDE	Approved		0.0587881
ALDH1A1	ZAPA	Not Approved		0.0167966
ALDH1A1	THIOPHANATE METHYL	Not Approved		0.039192
ALDH1A1	AG 112	Not Approved		0.029394
ALDH1A1	QUINPIROLE	Not Approved		0.00979801
ALDH1A1	(+)-UH232	Not Approved		0.0587881
ALDH1A1	PLUMBAGIN	Not Approved		0.00904432
ALDH1A1	[3H]NEMONAPRIDE	Not Approved		0.0587881
ALDH1A1	ANANDAMIDE	Not Approved		0.00734851
ALDH1A1	CHEMBL:CHEMBL1326758	Not Approved		0.117576
ALDH1A1	PROPYLPARABEN	Approved		0.0235152
ALDH1A1	CHEMBL:CHEMBL166486	Not Approved		0.014697
ALDH1A1	SULISOBENZONE	Approved		0.0587881
ALDH1A1	MASOPROCOL	Approved	prostate cancer,antineoplastic agent	0.00250162
ALDH1A1	QUINELORANE	Not Approved		0.039192
ALDH1A1	Z-PRO-PROLINAL	Not Approved		0.029394
ALDH1A1	TPCK	Not Approved		0.00653201
ALDH1A1	CHEMBL:CHEMBL528451	Not Approved		0.117576
ALDH1A1	BENSERAZIDE HYDROCHLORIDE	Not Approved		0.00734851
ALDH1A1	PIPOBROMAN	Approved		0.039192
ALDH1A1	BROMOENOL LACTONE	Not Approved		0.014697
ALDH1A1	DIALLYLDISULFIDE	Not Approved		0.039192
ALDH1A1	CHEMBL:CHEMBL1363249	Not Approved		0.019596
ALDH1A1	BINOSPIRONE	Not Approved		0.117576
ALDH1A1	CHEMBL:CHEMBL139935	Not Approved		0.0106887
ALDH1A1	DAMNACANTHAL	Not Approved		0.029394
ALDH1A1	TYRPHOSTIN AG 879	Not Approved		0.00653201
ALDH1A1	4-CHLOROMERCURIBENZOIC ACID	Not Approved		0.00419915
ALDH1A1	CHEMBL:CHEMBL549208	Not Approved		0.039192
ALDH1A1	COMPOUND 3 [PMID: 23134120]	Not Approved		0.029394
ALDH1A1	CHEMBL:CHEMBL591628	Not Approved		0.0235152
ALDH1A1	2-AMINOANTHRACENE	Not Approved		0.029394
ALDH1A1	CHEMBL:CHEMBL244707	Not Approved		0.0106887
ALDH1A1	N- (9-FLUORENYLMETHOXYCARBONYL)-L-LEUCINE	Not Approved		0.0587881
ALDH1A1	CHEMBL:CHEMBL578905	Not Approved		0.0167966
ALDH1A1	CONGO RED	Not Approved		0.00783841
ALDH1A1	CAPSAICIN	Approved	analgesic	0.00691624
ALDH1A1	ROXINDOLE	Not Approved		0.00783841
ALDH1A1	VITAMIN K3	Approved	for reducing EGFR-inhibitor-induced dermatological side effects	0.00405435
ALDH1A1	3,4-DICHLOROISOCOUMARIN	Not Approved		0.00783841
ALDH1A1	CHEMBL:CHEMBL225257	Not Approved		0.0587881
ALDH1A1	PIMOZIDE	Approved	Antidyskinetics; Antipsychotic Agents	0.00345812
ALDH1A1	METHYLEPHEDRINE	Not Approved		0.117576
ALDH1A1	PERGOLIDE	Approved	Antiparkinson Agents	0.00691624
ALDH1A1	NAFADOTRIDE	Not Approved		0.039192
ALDH1A1	CHEMBL:CHEMBL328710	Not Approved		0.0106887
ALDH1A1	2-NITROANISOLE	Not Approved		0.117576
ALDH1A1	MESORIDAZINE	Approved	Antipsychotic Agents	0.0117576
ALDH1A1	APOMORPHINE	Approved	antiparkinson agent,for treatment of erectile dysfunction,for treatment of sexual dysfunction in women	0.00435467
ALDH1A1	4'-METHOXYCHALCONE	Not Approved		0.0587881
ALDH1A1	CHEMBL:CHEMBL239439	Not Approved		0.0167966
ALDH1A1	CAPTAN	Not Approved		0.00904432
ALDH1A1	LISURIDE	Not Approved	Antiparkinson Agents	0.00618822
ALDH1A1	LAWSONE	Not Approved		0.039192
ALDH1A1	CHEMBL:CHEMBL548540	Not Approved		0.039192
ALDH1A1	CILOSTAZOL	Approved	Platelet Aggregation Inhibitors	0.00839829
ALDH1A1	E319	Not Approved		0.0106887
ALDH1A1	PF-592379	Not Approved		0.0587881
ALDH1A1	CHEMBL:CHEMBL591137	Not Approved		0.014697
ALDH1A1	SARCOLYSIN	Not Approved		0.0235152
ALDH1A1	KOPARIN	Not Approved		0.0117576
ALDH1A1	CHEMBL:CHEMBL324774	Not Approved		0.117576
ALDH1A1	(+)-AJ76	Not Approved		0.117576
ALDH1A1	METHYLDOPA (RACEMIC)	Not Approved		0.00979801
ALDH1A1	CHEMBL:CHEMBL1580175	Not Approved		0.117576
ALDH1A1	CHEMBL:CHEMBL1214274	Not Approved		0.0167966
ALDH1A1	NEMONAPRIDE	Not Approved		0.0587881
ALDH1A1	CHEMBL:CHEMBL151797	Not Approved		0.0235152
ALDH1A1	SB-415286	Not Approved		0.00587881
ALDH1A1	FENRETINIDE	Approved	antineoplastic agent	0.00435467
ALDH1A1	ALPHA-CYPERMETHRIN	Not Approved		0.117576
ALDH1A1	CHEMBL:CHEMBL469309	Not Approved		0.0235152
ALDH1A1	CHEMBL:CHEMBL1549738	Not Approved		0.0235152
ALDH1A1	CHLORAMPHENICOL	Approved		0.014697
ALDH1A1	ETHYL VANILLIN	Approved		0.117576
ALDH1A1	CHEMBL:CHEMBL600908	Not Approved		0.029394
ALDH1A1	(+)-BUTACLAMOL	Not Approved		0.0167966
ALDH1A1	5-DEMETHYLNOBILETIN	Not Approved		0.117576
ALDH1A1	ALDOPHOSPHAMIDE	Not Approved		0.117576
ALDH1A1	THIMEROSAL	Approved		0.00511201
ALDH1A1	ROTTLERIN	Not Approved		0.00904432
ALDH1A1	BIS(2-ETHYLHEXYL) PHTHALATE	Not Approved		0.117576
ALDH1A1	OXYMETHOLONE	Approved		0.013064
ALDH1A1	R-VK4-40	Not Approved		0.0587881
ALDH1A1	CHEMBL:CHEMBL156075	Not Approved		0.117576
ALDH1A1	PROROXAN HYDROCHLORIDE	Not Approved		0.0167966
ALDH1A1	CHEMBL:CHEMBL77387	Not Approved		0.029394
ALDH1A1	2-ARACHIDONOYLGLYCEROL	Not Approved		0.019596
ALDH1A1	CHEMBL:CHEMBL585628	Not Approved		0.019596
ALDH1A1	CHEMBL:CHEMBL602158	Not Approved		0.117576
ALDH1A1	CARNOSIC ACID	Not Approved		0.0235152
ALDH1A1	PRAMIPEXOLE	Approved	antiparkinson agent	0.0235152
ALDH1A1	DOPAMINE	Approved		0.00405435
ALDH1A1	CHEMBL:CHEMBL17329	Not Approved		0.0587881
ALDH1A1	WAY-100135	Not Approved		0.029394
ALDH1A1	SERTINDOLE	Approved	antipsychotic agent	0.00559886
ALDH1A1	ROTIGOTINE	Approved	antiparkinson agent	0.0117576
ALDH1A1	ROFECOXIB	Approved	NSAID	0.013064
ALDH1A1	7,8-DIHYDROXYFLAVONE	Not Approved		0.014697
ALDH1A1	H-89	Not Approved		0.039192
ALDH1A1	AG 9	Not Approved		0.0167966
ALDH1A1	MEDROXYPROGESTERONE ACETATE	Approved		0.0117576
ALDH1A1	CHEMBL:CHEMBL1256291	Not Approved		0.0106887
ALDH1A1	EDARAVONE	Approved		0.0235152
ALDH1A1	HS665	Not Approved		0.029394
ALDH1A1	LINOLENIC ACID	Approved		0.00559886
ALDH1A1	AM-630	Not Approved		0.0235152
ALDH1A1	GALLIC ACID	Not Approved		0.00979801
ALDH1A1	CHEMBL:CHEMBL1415851	Not Approved		0.0235152
ALDH1A1	ACID BLUE 129	Not Approved		0.00618822
ALDH1A1	7-TRANS-OH-PIPAT	Not Approved		0.0587881
ALDH1A1	MERCURIC CHLORIDE	Not Approved		0.00587881
ALDH1A1	RETINYL ACETATE	Not Approved		0.014697
ALDH1A1	METHYL 7-DESHYDROXYPYROGALLIN-4-CARBOXYLATE	Not Approved		0.013064
ALDH1A1	CAPSAZEPINE	Not Approved		0.00534437
ALDH1A1	CHEMBL:CHEMBL1465049	Not Approved		0.00839829
ALDH1A1	PHENSERINE	Not Approved	for treatment of Alzheimer's disease	0.0235152
ALDH1A1	CHEMBL:CHEMBL108851	Not Approved		0.117576
ALDH1A1	FUMARPROTOCETRARIC ACID	Not Approved		0.00979801
GZMA	ANTIVIRAL AGENT	Not Approved		1.65726
GZMA	RECOMBINANT BETA CHEMOKINE	Not Approved		7.45769
GZMA	CYCLOSPORINE	Approved	immunosuppressant,opthalmological agent	0.171441
GZMA	SETANAXIB	Not Approved		1.86442
GZMA	NSC 780521	Not Approved		1.86442
GZMA	GKT136901	Not Approved		2.4859
GZMA	COMPOUND 7C [PMID: 22041175]	Not Approved		1.86442
UGT1A7	MYCOPHENOLATE	Approved	immunosuppressant	0.279165
UGT1A7	RISPERIDONE	Approved	Antipsychotic Agents,antipsychotic agent	0.091666
UGT1A7	ATORVASTATIN CALCIUM TRIHYDRATE	Approved	anticholesterolaemic agent,antihypecholesterolemic agent	0.111666
UGT1A7	MYCOPHENOLATE MOFETIL	Approved	immunosuppressant	0.383851
UGT1A7	KETAMINE HYDROCHLORIDE	Approved	analgesic	0.361272
UGT1A7	ATAZANAVIR	Approved		0.682403
UGT1A7	FEBUXOSTAT	Approved	for treatment of gout	0.472433
UGT1A7	OXCARBAZEPINE	Approved	anticonvulsant	0.341201
UGT1A7	ONDANSETRON HYDROCHLORIDE	Approved	for treatment of obsessive compulsive disorder (OCD),antiemetic,for treatment of sleep apnea	0.323243
UGT1A7	ACETAMINOPHEN GLUCURONIDE	Not Approved		0.558329
UGT1A7	PAREGORIC	Approved	analgesic	0.133514
UGT1A7	ALLOPURINOL	Approved	antiuricemic agent,for treatment of gout	0.204721
UGT1A7	AXITINIB	Approved	antineoplastic agent	0.292458
UGT1A7	ACETAMINOPHEN	Approved	analgesic	0.118108
UGT1A7	NICOTINE POLACRILEX	Approved	Central Nervous System Stimulants	0.133514
UGT1A7	CURCUMIN	Approved		0.0930549
UGT1A7	RITONAVIR	Approved		0.227468
SV2A	INSULIN, REGULAR, HUMAN	Approved	for treatment of diabetic foot ulcers,antidiabetic	0.393991
SV2A	SELETRACETAM	Not Approved	anticonvulsant	20.8815
SV2A	LEVETIRACETAM	Approved	anticonvulsant	4.47461
SV2A	PADSEVONIL	Not Approved		0.549514
SV2A	BRIVARACETAM	Approved	anticonvulsant	10.4408
GSTM1	CURCUMIN	Approved		0.0687797
GSTM1	PREDNISONE	Approved	corticosteroid,antiinflammatory agent	0.100877
GSTM1	ETOPOSIDE	Approved	Antineoplastic Agents	0.0782666
GSTM1	TROGLITAZONE	Approved		0.174595
GSTM1	PACLITAXEL	Approved	for treatment of peripheral arterial disease (PAD),DMARD,antiinflammatory agent,antineoplastic agent	0.0412678
GSTM1	SULFAMETHOXAZOLE / TRIMETHOPRIM	Not Approved		1.51315
GSTM1	DOXORUBICIN HYDROCHLORIDE	Approved	antineoplastic agent	0.030672
GSTM1	ANTICONVULSANT AGENT	Not Approved		0.302631
GSTM1	VINBLASTINE	Approved	Antineoplastic Agents	0.133514
GSTM1	SULFORAPHANE	Not Approved		0.648494
GSTM1	CHLORAMBUCIL	Approved		0.453946
GSTM1	DOCETAXEL ANHYDROUS	Approved	antineoplastic agent	0.0546923
GSTM1	DICUMAROL	Approved	Anticoagulants	0.567433
GSTM1	AZATHIOPRINE	Approved		0.238919
GSTM1	CLOZAPINE	Approved	Antipsychotic Agents	0.0467986
GSTM1	ANTITUBERCULAR AGENT	Not Approved		2.26973
GSTM1	BLEOMYCIN	Approved	antineoplastic agent	0.283716
GSTM1	DACARBAZINE	Approved	Antineoplastic Agents	0.302631
GSTM1	CYCLOPHOSPHAMIDE ANHYDROUS	Approved		0.0840641
GSTM1	NITROGLYCERIN	Approved	for treatment of Raynaud's disease	0.349189
GSTM1	BUSULFAN	Approved		0.238919
GSTM1	IRINOTECAN HYDROCHLORIDE	Approved	antineoplastic agent	0.0720549
GSTM1	METHOTREXATE	Approved	DMARD	0.0412678
DCC	CGS-27023A	Not Approved		1.08758
DCC	CM-352	Not Approved		4.35032
DCC	BATIMASTAT	Not Approved		2.17516
DCC	ILOMASTAT	Not Approved		0.348025
DCC	UK-356618	Not Approved		8.70063
DCC	MARIMASTAT	Not Approved	Antineoplastic Agents	0.580042
PTGFR	CARBOPROST TROMETHAMINE	Approved	Abortifacient Agents	3.72884
PTGFR	BUTAPROST	Not Approved		0.745769
PTGFR	TRAVOPROST	Approved	for treatment of glaucoma	14.9154
PTGFR	AL-12182	Not Approved		3.72884
PTGFR	LATANOPROST	Approved	for treatment of glaucoma	14.9154
PTGFR	TAFLUPROST	Approved		3.72884
PTGFR	DINOPROST TROMETHAMINE	Approved	Abortifacient Agents	1.24295
PTGFR	DINOPROST	Not Approved		0.233053
PTGFR	LAROPIPRANT	Approved	for counteracting niacin-induced flushing	0.414316
PTGFR	DINOPROSTONE	Approved	Abortifacient Agents	0.186442
PTGFR	LATANOPROSTENE BUNOD	Approved	for treatment of glaucoma	5.59326
PTGFR	BIMATOPROST	Approved	antiglaucomic agent	2.79663
PTGFR	SEPETAPROST	Not Approved		2.4859
PTGFR	BIMATOPROST (FREE ACID FORM)	Not Approved		1.86442
MAP3K12	CEP-1347	Not Approved		5.80042
EPHA3	BELIZATINIB	Not Approved		0.522038
EPHA3	VANDETANIB	Approved	antineoplastic agent	0.0900065
EPHA3	KB-004	Not Approved		10.4408
EPHA3	IFABOTUZUMAB	Not Approved	antineoplastic agent	10.4408
EPHA3	COMPOUND 1 [WO2012007375]	Not Approved		2.61019
EPHA3	IRAK-1/4 INHIBITOR	Not Approved		2.61019
EPHA3	HESPERADIN	Not Approved		0.130509
EPHA3	TAKINIB	Not Approved		1.30509
EPHA3	COMPOUND 7 [WO2012007375]	Not Approved		2.61019
EPHA3	NACRESERTIB	Not Approved		2.61019
PC	HYDROCORTISONE BUTYRATE	Approved		1.24295
PC	AMPHOTERICIN B LIPOSOMAL	Approved		4.01568
SP3	DOXORUBICIN HYDROCHLORIDE	Approved	antineoplastic agent	0.705457
CDH3	PF-03732010	Not Approved		26.1019
CDH3	PF-06671008	Not Approved		26.1019
DKK1	IRINOTECAN HYDROCHLORIDE	Approved	antineoplastic agent	0.0920702
DKK1	DKN-01	Not Approved		5.80042
DKK1	PROTEASOME INHIBITOR	Not Approved		0.580042
DKK1	LEVOLEUCOVORIN	Approved		5.80042
DKK1	OXALIPLATIN	Approved		0.152643
DKK1	BHQ-880	Not Approved		11.6008
DKK1	THERAPEUTIC ANDROSTANOLONE	Not Approved		0.610571
DKK1	FLUOROURACIL	Approved		0.0500036
DKK1	ALENDRONATE SODIUM	Approved	Bisphosphonates	0.966737
ENSA	LADUVIGLUSIB	Not Approved		0.435032
ENSA	RUCAPARIB METABOLITE M324	Not Approved		3.26274
ENSA	VORUCICLIB	Not Approved		0.435032
ENSA	CHIR-98014	Not Approved		3.26274
ENSA	AZD1080	Not Approved		3.26274
ENSA	6-PHENYL[5H]PYRROLO[2,3-B]PYRAZINE	Not Approved		1.63137
ENSA	SB 216763	Not Approved		0.435032
ENSA	SB-415286	Not Approved		0.326274
ZAP70	TRIDOLGOSIR	Not Approved		17.4013
ZAP70	H2O2	Not Approved		2.00784
RAD51C	SARUPARIB	Not Approved		8.03135
RAD51C	PARP/TANKYRASE INHIBITOR 2X-121	Not Approved		1.60627
RAD51C	RUCAPARIB	Approved		0.33464
RAD51C	VELIPARIB	Not Approved		0.730123
RAD51C	TRASTUZUMAB	Approved	antineoplastic agent	0.297458
RAD51C	OLAPARIB	Approved		0.611081
RAD51C	TALAZOPARIB	Approved		0.430251
RAD51C	CISPLATIN	Approved		0.10927
RAD51C	PACLITAXEL	Approved	for treatment of peripheral arterial disease (PAD),DMARD,antiinflammatory agent,antineoplastic agent	0.0730123
RAD51C	CAMONSERTIB	Not Approved		4.01568
RAD51C	FLUOROURACIL	Approved		0.0692358
RAD51C	NIRAPARIB	Approved	antineoplastic agent	0.472433
RAD51C	ENZALUTAMIDE	Approved	antineoplastic agent	0.50196
ICA1	DESMETRAMADOL	Not Approved		7.45769
ICA1	TRAMADOL	Approved	analgesic	2.17516
NDUFAF2	NV-128	Not Approved		0.348025
NDUFAF2	ME-344	Not Approved		0.341201
NDUFAF2	METFORMIN HYDROCHLORIDE	Approved		0.310737
CPT2	SC-58125	Not Approved		1.11072
CPT2	ETODOLAC	Approved	for treatment of cancer cachexia,NSAID	0.27768
CPT2	FLURBIPROFEN	Approved	NSAID,antiinflammatory agent	0.13884
CPT2	GW406381	Not Approved		0.55536
CPT2	ETORICOXIB	Approved	NSAID	0.55536
CPT2	KETOROLAC TROMETHAMINE	Approved	antimigraine agent,NSAID	0.13884
CPT2	TIGEMOCOXIB	Not Approved		0.55536
CPT2	NIMESULIDE	Not Approved		0.0793371
CPT2	HR1405-01	Not Approved		1.11072
CPT2	RESVERATROL	Approved	antineoplastic agent,antidiabetic,for treatment of herpes simplex virus 1	0.0226677
CPT2	ESFLURBIPROFEN	Approved		0.27768
CPT2	MEFENAMIC ACID	Approved	NSAID	0.0793371
CPT2	CELECOXIB	Approved	NSAID	0.0165779
CPT2	ASPIRIN	Approved	NSAID	0.01248
CPT2	PEPTIDE 30 [PMID: 27019010]	Not Approved		0.55536
CPT2	NAPROXCINOD	Not Approved	NSAID	0.18512
CPT2	COMPOUND 12A [PMID: 29031075]	Not Approved		0.55536
CPT2	SULINDAC	Approved	NSAID	0.0528914
CPT2	ROFECOXIB	Approved	NSAID	0.123413
CPT2	COMPOUND 9 [KUMAR ET AL., 2019]	Not Approved		1.11072
CPT2	COMPOUND 10 [PMID: 34279934]	Not Approved		1.11072
CPT2	KETOPROFEN	Approved	NSAID	0.158674
CPT2	(R)-ARN2508	Not Approved		0.37024
CPT2	CARPROFEN	Approved	Non-Steroidal,Anti-Inflammatory Agents	0.55536
CPT2	MECLOFENAMATE	Approved	NSAID	0.158674
CPT2	NS-398	Not Approved		1.11072
CPT2	NAPROXEN SODIUM	Approved	NSAID,antimigraine agent	0.0653364
CPT2	SUPROFEN	Approved	NSAID	0.27768
CPT2	SC-560	Not Approved		0.27768
CPT2	PERHEXILINE MALEATE	Approved		0.100974
CPT2	LEVOCARNITINE PROPIONATE	Not Approved	for treatment of intermittent claudication	0.13884
CPT2	OXAPROZIN	Approved	NSAID	0.18512
CPT2	(S)-ARN2508	Not Approved		0.37024
CPT2	MELOXICAM	Approved	NSAID	0.13884
CPT2	VALDECOXIB	Approved		0.37024
CPT2	ACETAMINOPHEN	Approved	analgesic	0.02136
CPT2	FK-881	Not Approved		0.55536
CPT2	DICLOFENAC SODIUM	Approved	for treatment of glaucoma,analgesic,NSAID	0.0326682
CPT2	PERHEXILINE	Not Approved	Antianginal Agents; Vasodilator Agents	0.317348
CPT2	LUMIRACOXIB	Approved	NSAID	0.18512
CPT2	IBUPROFEN, SODIUM SALT	Approved	NSAID	0.02848
CPT2	PIROXICAM-BETA-CYCLODEXTRIN	Approved	NSAID,antiinflammatory agent	0.0854399
CPT2	BENZQUINAMIDE	Approved	Antiemetics; Antipsychotic Agents	0.13884
CPT2	SWE101	Not Approved		0.37024
CPT2	INDOMETHACIN	Approved	NSAID	0.027768
CPT2	PHENYLBUTAZONE	Approved	NSAID	0.0793371
CPT2	SC-236	Not Approved		0.55536
APLP2	2-O-ETHYL-PAF C-16	Not Approved		2.61019
APLP2	SDZ 64-412	Not Approved		2.61019
APLP2	ENANTIO PAF C-16	Not Approved		2.61019
APLP2	ABT-299	Not Approved		2.61019
APLP2	SCH 37370	Not Approved		2.61019
APLP2	APAFANT	Not Approved		2.61019
APLP2	CV-3988	Not Approved		1.30509
APLP2	ISRAPAFANT	Not Approved		0.870063
APLP2	BEPAFANT	Not Approved		2.61019
APLP2	RUPATADINE	Approved		0.652547
APLP2	L659989	Not Approved		2.61019
APLP2	SCH 40338	Not Approved		2.61019
APLP2	CV-6209	Not Approved		2.61019
APLP2	PCA 4248	Not Approved		2.61019
APLP2	BN 50739	Not Approved		2.61019
APLP2	2-O-METHYL-PAF C-18	Not Approved		2.61019
APLP2	ABT-491	Not Approved		2.61019
APLP2	FOROPAFANT	Not Approved		2.61019
APLP2	PLATELET ACTIVATING FACTOR	Not Approved		2.61019
APLP2	RP-52770	Not Approved		2.61019
CHRNA6	POZANICLINE	Not Approved	for treatment of Alzheimer's disease	2.17516
CHRNA6	ECULIZUMAB	Approved	DMARD,antiinflammatory agent	0.790967
CHRNA6	ZILUCOPLAN	Approved		0.966737
CHRNA6	ROZANOLIXIZUMAB	Approved		0.870063
CHRNA6	EFGARTIGIMOD ALFA	Approved		0.966737
CHRNA6	RAVULIZUMAB	Approved		0.966737
CYP1B1	CHEMBL:CHEMBL1412489	Not Approved		0.395483
CYP1B1	2,3',4,5'-TETRAMETHOXYSTILBENE	Not Approved		1.58193
CYP1B1	MEDROXYPROGESTERONE	Approved		0.451981
CYP1B1	ADJUVANT	Not Approved		0.210924
CYP1B1	CHRYSIN	Approved		0.22599
CYP1B1	FORMESTANE	Not Approved		0.790967
CYP1B1	FADROZOLE	Not Approved		0.395483
CYP1B1	ISOPROPYL ALCOHOL	Approved		1.05462
CYP1B1	2'H,4H-[2,5'-BICHROMEN]-4-ONE	Not Approved		3.16387
CYP1B1	CODEINE ANHYDROUS	Approved	Opioid; Antitussive Agents,Analgesics	0.263656
CYP1B1	ACACETIN	Not Approved		0.210924
CYP1B1	ZYC300	Not Approved	antineoplastic agent	1.58193
CYP1B1	RISPERIDONE	Approved	Antipsychotic Agents,antipsychotic agent	0.0472219
CYP1B1	CYCLOPHOSPHAMIDE ANHYDROUS	Approved		0.0781202
CYP1B1	LETROZOLE	Approved	antineoplastic agent	0.17577
CYP1B1	RIFAMPIN	Approved		0.112995
CYP1B1	PINOCEMBRIN	Not Approved		1.58193
CYP1B1	2'H,4H-[2,8'-BICHROMEN]-4-ONE	Not Approved		3.16387
CYP1B1	TOREMIFENE	Approved	SERM,antineoplastic agent	0.243374
CYP1B1	CHRYSIN	Not Approved		0.790967
CYP1B1	BETA-NAPHTHOFLAVONE	Not Approved		1.05462
CYP1B1	ALPHA-NAPHTHOFLAVONE	Not Approved		0.451981
CYP1B1	CHEMBL:CHEMBL2347759	Not Approved		3.16387
CYP1B1	TRAMADOL	Approved	analgesic	0.131828
CYP1B1	AMINOGLUTETHIMIDE	Approved	Antineoplastic agents	0.395483
CYP1B1	EXEMESTANE	Approved	antineoplastic agent	0.197742
CYP1B1	DOXORUBICIN HYDROCHLORIDE	Approved	antineoplastic agent	0.0213775
CYP1B1	AMODIAQUINE	Not Approved		0.395483
CYP1B1	5H3'FPE	Not Approved		0.527311
CYP1B1	FLUOROURACIL	Approved		0.0409121
CYP1B1	SPIRONOLACTONE	Approved	antihypertensive agent	0.197742
CYP1B1	ANASTROZOLE	Approved	antineoplastic agent	0.243374
CYP1B1	NARINGENIN	Not Approved		0.22599
PDE6B	PENTOXIFYLLINE	Approved	for treatment of amyotrophic lateral sclerosis (ALS)	0.745769
PDE6B	DIPYRIDAMOLE	Approved	antithrombotic,anticoagulant	0.466105
GABRD	GANAXOLONE	Approved	anticonvulsant	0.0743644
GABRD	TRICLOFOS SODIUM	Approved		0.04183
GABRD	DIAZEPAM	Approved	anticonvulsant	0.0692358
GABRD	CLOBAZAM	Approved	anticonvulsant,anxiolytic	0.0912654
GABRD	PRAZEPAM	Approved	Anti-anxiety Agents; Hypnotics and Sedatives	0.0912654
GABRD	CLORAZEPATE DIPOTASSIUM	Approved		0.04183
GABRD	TALBUTAL	Approved	Analgesics	0.033464
GABRD	CLONAZEPAM	Approved	anticonvulsant	0.0803135
GABRD	TEMAZEPAM	Approved	Hypnotics and Sedatives	0.0912654
GABRD	CHLORMETHIAZOLE	Approved		0.033464
GABRD	ABP-700	Not Approved		0.04183
GABRD	CIPEPOFOL	Not Approved		0.04183
GABRD	DESFLURANE	Approved	inhalation anesthetics	0.0223093
GABRD	ADIPIPLON	Not Approved		0.04183
GABRD	PADSEVONIL	Not Approved		0.0352252
GABRD	CENOBAMATE	Approved		0.0239028
GABRD	HALOTHANE	Approved	Inhalation,Anesthetics	0.0185911
GABRD	ESTAZOLAM	Approved	Anti-anxiety Agents; Anticonvulsants	0.0872973
GABRD	FLURAZEPAM	Approved	Hypnotics and Sedatives	0.0637409
GABRD	QUAZEPAM	Approved	Hypnotics and Sedatives	0.100392
GABRD	ADIPIPLON	Not Approved	hypnotic	0.0352252
GABRD	CHLORDIAZEPOXIDE	Approved	Hypnotics and Sedatives	0.0956114
GABRD	ALPRAZOLAM	Approved	hypnotic,sedative,anxiolytic	0.0590541
GABRD	METHYPRYLON	Approved	Hypnotics and Sedatives	0.04183
GABRD	HALAZEPAM	Approved	Anti-anxiety Agents; Muscle Relaxants; Sedative	0.100392
GABRD	BUTALBITAL	Approved	Analgesics	0.033464
GABRD	CLORAZEPATE	Approved	Hypnotics and Sedatives	0.0669279
GABRD	BREXANOLONE	Approved		0.0637409
GABRD	DARIGABAT	Not Approved		0.04183
GABRD	ETOMIDATE	Approved	Intravenous,Anesthetics	0.118108
GABRD	MIDAZOLAM HYDROCHLORIDE	Approved	Anesthesia; Hypnotics and Sedatives,Adjuvants	0.0557733
GABRD	PENTOBARBITAL SODIUM	Approved	Hypnotics and Sedatives	0.033464
GABRD	MEPROBAMATE	Approved	Anticonvulsants; Hypnotics and Sedatives	0.0371822
GABRD	PAGOCLONE	Not Approved	for treatment of persistant stuttering,for treatment of premature ejaculation	0.04183
GABRD	ISOFLURANE	Approved	Inhalation,Anesthetics	0.0215897
GABRD	PROPOFOL	Approved	sedative	0.0215897
GABRD	FLUMAZENIL	Approved	Benzodoazepine Overdose,Antidotes	0.0278866
GABRD	BROMAZEPAM	Approved	Hypnotics and Sedatives	0.0637409
GABRD	RESEQUINIL	Not Approved		0.04183
GABRD	TETRAZEPAM	Approved		0.04183
GABRD	ACAMPROSATE CALCIUM	Approved	antineoplastic agent,for treatment of alcohol-dependance	0.0267712
GABRD	FLUNITRAZEPAM	Approved	Hypnotics and Sedatives	0.0304218
GABRD	[3H]AZIETOMIDATE	Not Approved		0.0836599
GABRD	METHARBITAL	Approved	Anticonvulsants	0.033464
GABRD	OXAZEPAM	Approved	Hypnotics and Sedatives	0.0772246
GABRD	IMEPITOIN	Not Approved		0.04183
GABRD	METHOXYFLURANE	Approved	Inhalation,Anesthetics	0.0304218
GABRD	METHOHEXITAL SODIUM	Approved		0.04183
GABRD	ZURANOLONE	Approved		0.04183
GABRD	THIAMYLAL SODIUM	Approved		0.0393694
GABRD	PRIMIDONE	Approved	Anticonvulsants	0.0191223
GABRD	THIOPENTAL SODIUM	Approved		0.0393694
GABRD	FLUDIAZEPAM	Not Approved	Anti-anxiety Agents; Anticonvulsants	0.0787388
GABRD	GLUTETHIMIDE	Approved		0.0393694
GABRD	LOREDIPLON	Not Approved		0.04183
GABRD	FLURAZEPAM HYDROCHLORIDE	Approved		0.04183
GABRD	SECOBARBITAL SODIUM	Approved		0.04183
GABRD	CINOLAZEPAM	Not Approved	Hypnotics and Sedatives	0.0787388
GABRD	GABOXADOL	Not Approved	hypnotic	0.0290991
GABRD	NITRAZEPAM	Not Approved	Anticonvulsants; Hypnotics and Sedatives	0.0637409
GABRD	EVT 201	Not Approved	hypnotic	0.0352252
GABRD	BUTABARBITAL SODIUM	Approved		0.04183
GABRD	REMIMAZOLAM BESYLATE	Approved		0.04183
GABRD	ETHCHLORVYNOL	Approved		0.04183
GABRD	ENFLURANE	Approved	Inhalation,Anesthetics	0.0215897
GABRD	ETIFOXINE	Not Approved		0.04183
GABRD	OCINAPLON	Not Approved	anxiolytic	0.0304218
GABRD	CHLORDIAZEPOXIDE HYDROCHLORIDE	Approved		0.04183
GABRD	LORAZEPAM	Approved	Anti-anxiety Agents; Anticonvulsants; Hypnotics and Sedatives	0.0803135
GABRD	REMIMAZOLAM	Approved	sedative	0.0352252
GABRD	METHAQUALONE	Approved		0.04183
GABRD	SEVOFLURANE	Approved	Inhalation,Anesthetics	0.0180886
GABRD	TRIAZOLAM	Approved	sedative,analgesic	0.0608436
GABRD	TOPIRAMATE	Approved	Anticonvulsants; anti-migraine agents,antimigraine agent,anticonvulsant	0.0152109
GABRD	CLOTIAZEPAM	Approved	Hypnotics and Sedatives	0.100392
GABRD	ESZOPICLONE	Approved	anxiolytic,hypnotic	0.0371822
GABRD	ADINAZOLAM	Not Approved	Anti-anxiety Agents; anticonvulsant	0.0787388
GABRD	METHAQUALONE HYDROCHLORIDE	Approved		0.04183
CTNNA3	ANTIDEPRESSANT AGENT	Not Approved		2.00784
PSCA	MK-4721	Not Approved		13.0509
PSCA	AUTOLOGOUS PROSTATE STEM CELL ANTIGEN-SPECIFIC CAR T CELLS BPX-601	Not Approved		13.0509
PSCA	MK-4721	Not Approved	antineoplastic agent	13.0509
PSCA	ANTI-PSCA MONOCLONAL ANTIBODY AGS-1C4D4	Not Approved	antineoplastic agent	13.0509
STX1B	WARFARIN	Approved	Anticoagulants	6.32773
AMHR2	LTD4	Not Approved		0.915856
AMHR2	N-METHYL LTC4	Not Approved		1.37378
AMHR2	TRIPLE MODULATOR 10 [PMID: 29878767]	Not Approved		0.915856
AMHR2	BAYCYSLT2	Not Approved		1.37378
AMHR2	IRALUKAST	Not Approved		0.915856
AMHR2	MK-571	Not Approved		0.549514
AMHR2	COMPOUND 15B [PMID: 31811124]	Not Approved		1.37378
AMHR2	ZAFIRLUKAST	Approved	antiasthmatic agent	0.152643
AMHR2	VERLUKAST	Not Approved		1.37378
AMHR2	BAYU9773	Not Approved		1.37378
AMHR2	LTC4	Not Approved		0.915856
AMHR2	PRANLUKAST	Approved	Anti-Asthmatic Agents	0.915856
AMHR2	MONTELUKAST SODIUM	Approved	antiasthmatic agent	0.124889
AMHR2	LTE4	Not Approved		1.37378
AMHR2	COMPOUND 13E [PMID: 31811124]	Not Approved		1.37378
AMHR2	SR2640	Not Approved		0.249779
AMHR2	ICI198615	Not Approved		1.37378
AMHR2	POBILUKAST	Not Approved		1.37378
AMHR2	SULUKAST	Not Approved		2.74757
GAS8-AS1	GD3+	Not Approved		1.63137
GAS8-AS1	CO2+	Not Approved		13.0509
GAS8-AS1	CD2+	Not Approved		1.08758
GAS8-AS1	VERAPAMIL	Approved	antihypertensive agent	0.290021
PSMA4	CARFILZOMIB	Approved	antineoplastic agent	0.435032
PSMA4	IXAZOMIB	Approved		0.155368
PSMA4	OPROZOMIB	Not Approved	antineoplastic agent	0.163137
PSMA4	COTININE	Not Approved		2.17516
PSMA4	IXAZOMIB CITRATE	Approved	antineoplastic agent	0.16732
PSMA4	BORTEZOMIB D-MANNITOL	Approved		0.171723
PSMA4	MARIZOMIB	Not Approved		0.310737
PSMA4	BORTEZOMIB	Approved	antineoplastic agent	0.307081
ELAVL2	KINASE INHIBITOR 2 [PMID: 30199702]	Not Approved		1.24295
ELAVL2	CLOZAPINE	Approved	Antipsychotic Agents	0.153767
ELAVL2	MW01	Not Approved		2.4859
ELAVL2	MW05	Not Approved		2.4859
ELAVL2	ML315	Not Approved		1.86442
ELAVL2	TOMIVOSERTIB	Not Approved		1.86442
ELAVL2	COMPOUND 17 [PMID: 23642479]	Not Approved		1.49154
FADD	FAS LIGAND	Not Approved		8.70063
ABCC5	IRINOTECAN HYDROCHLORIDE	Approved	antineoplastic agent	0.24859
ABCC5	LEUCOVORIN CALCIUM	Approved	adjuvant to chemotherapy	0.290021
ABCC5	CISPLATIN	Approved		0.0710256
ABCC5	DOXORUBICIN HYDROCHLORIDE	Approved	antineoplastic agent	0.105819
ABCC5	FLOXURIDINE	Approved	antineoplastic agent	0.745769
ABCC5	OXALIPLATIN	Approved		0.274757
ABCC5	CANNABIDIOL	Approved		1.30509
ABCC5	GLYBURIDE	Approved	Hypoglycemic Agents,antidiabetic	0.360026
ABCC5	FLUOROURACIL	Approved		0.0900065
ABCC5	ZIDOVUDINE	Approved		0.386695
RFPL4B	DESMETRAMADOL	Not Approved		7.45769
RFPL4B	TRAMADOL	Approved	analgesic	2.17516
MYBPC3	OMECAMTIV MECARBIL	Not Approved	for treatment of heart failure	6.52547
SULT1A2	4-HYDROXYTAMOXIFEN	Not Approved		6.96051
SULT1A2	ENDOXIFEN	Not Approved		11.6008
SULT1A2	STREPTOZOCIN	Approved		0.756577
APH1A	SEMAGACESTAT	Not Approved	for treatment of Alzheimer's disease	1.39832
APH1A	AVAGACESTAT	Not Approved	for treatment of alzheimer's disease	0.932211
APH1A	METHYLINOSITOL	Not Approved	for treatment of Alzheimer's disease	1.24295
APH1A	BEGACESTAT	Not Approved		0.466105
APH1A	TARENFLURBIL	Not Approved		0.310737
APH1A	CHEMBL:CHEMBL392068	Not Approved		1.86442
APH1A	NOTCH SIGNALING PATHWAY INHIBITOR MK0752	Not Approved		0.372884
APH1A	NIROGACESTAT	Approved		0.266346
APH1A	OSUGACESTAT	Not Approved		0.932211
APH1A	RG-4733	Not Approved		0.621474
APH1A	CHEMBL:CHEMBL247471	Not Approved	for treatment of alzheimer's disease	0.621474
APH1A	IC261	Not Approved		1.06538
APH1A	MK-0752	Not Approved		0.745769
APH1A	GSI-136	Not Approved	for treatment of Alzheimer's disease	0.532692
SLC23A1	ASCORBIC ACID	Approved		2.00784
RGL4	TRAMADOL	Approved	analgesic	2.17516
RGL4	DESMETRAMADOL	Not Approved		7.45769
PMAIP1	BORTEZOMIB	Approved	antineoplastic agent	1.22832
FMO3	TAMOXIFEN	Approved	Hormonal,Antineoplastic Agents	0.160627
FMO3	OLANZAPINE	Approved	for treatment of bipolar disorder,antidepressant,antipsychotic agent	0.137378
FMO3	ROSUVASTATIN	Approved	antihypecholesterolemic agent	0.435032
FMO3	SULINDAC	Approved	NSAID	0.497179
FMO3	TENELIGLIPTIN	Approved		1.74013
FMO3	CLOPIDOGREL	Approved	antithrombotic,antiplatelet agent	0.298307
FMO3	ANHYDROUS TACROLIMUS	Approved	immunosuppressant	0.372884
FMO3	VORICONAZOLE	Approved		0.870063
FMO3	ITOPRIDE	Not Approved	motilitant	3.48025
FMO3	ARI-3099	Not Approved		2.61019
SGPP1	SONEPCIZUMAB	Not Approved		26.1019
SLC47A2	TETRAMETHYLAMMONIUM	Not Approved		0.966737
SLC47A2	METFORMIN	Approved	antidiabetic	0.424421
SLC47A2	CIMETIDINE	Approved	antihistamines,GI Anti-Ulcer Agents	1.24295
AQP8	ETHINYL ESTRADIOL	Approved	contraceptive	0.127326
AQP8	GRAPIPRANT	Not Approved		0.636632
AQP8	EVATANEPAG	Not Approved		0.636632
AQP8	ILOPROST	Approved	antihypertensive agent	0.106105
AQP8	L902688	Not Approved		1.27326
AQP8	TG11-77	Not Approved		0.424421
AQP8	MK-2894	Not Approved		1.27326
AQP8	CR6086	Not Approved		1.27326
AQP8	DINOPROSTONE	Approved	Abortifacient Agents	0.0636632
AQP8	TCS 2510	Not Approved		1.27326
AQP8	MISOPROSTOL	Approved	labor-inducing agent	0.159158
AQP8	CP734432	Not Approved		1.27326
AQP8	MRE-269	Not Approved		0.424421
AQP8	AH23848	Not Approved		0.636632
AQP8	COMPOUND 47 [PMID: 35640059]	Not Approved		1.27326
AQP8	EPOPROSTENOL	Approved	Antihypertensive Agents; Platelet Aggregation Inhibitors	0.318316
AQP8	TREPROSTINIL	Approved	Antihypertensive Agents; Antithrombotic Agents	0.141474
AQP8	BAY1316957	Not Approved		1.27326
AQP8	17-PHENYL-&OMEGA;-TRINOR-PGE2	Not Approved		0.636632
AQP8	GW 627368	Not Approved		1.27326
AQP8	CICAPROST	Not Approved		0.318316
AQP8	ENPROSTIL	Not Approved		0.318316
AQP8	11-DEOXY-PGE1	Not Approved		1.27326
AQP8	CJ-042794	Not Approved		1.27326
AQP8	MB-28767	Not Approved		0.212211
AQP8	BGC201531	Not Approved	antimigraine agent	0.636632
AQP8	ONO-AE1-329	Not Approved		1.27326
AQP8	BERAPROST	Not Approved	antihypertensive agent	0.318316
AQP8	ER819762	Not Approved		1.27326
AQP8	KMN-159	Not Approved		1.27326
AQP8	ALPROSTADIL	Approved	for treatment of sexual dysfunction in women,for treatment of erectile dysfunction	0.0553593
AQP8	MF 498	Not Approved		1.27326
AQP8	BUTAPROST (FREE ACID FORM)	Not Approved		0.212211
AQP8	ONO-AE3-208	Not Approved		1.27326
AQP8	DINOPROST	Not Approved		0.079579
AQP8	TG6-129	Not Approved		0.318316
AQP8	L-161,982 (EP4A)	Not Approved		0.636632
AQP8	PGD2	Not Approved		0.212211
AQP8	CARBACYCLIN	Not Approved		0.159158
AQP8	U46619	Not Approved		0.141474
AQP8	13,14-DIHYDRO-PGE1	Not Approved		1.27326
GANAB	MIGLUSTAT	Approved	for treatment of Gaucher's disease	34.8025
TSPAN5	SEROTONIN	Not Approved		14.9154
CERS6	CERTOLIZUMAB PEGOL	Approved	DMARD,antiinflammatory agent	3.72884
CERS6	INFLIXIMAB	Approved	DMARD,antiinflammatory agent	0.841997
CERS6	ADALIMUMAB	Approved	DMARD,antiinflammatory agent	0.790967
CERS6	ETANERCEPT	Approved	DMARD,antiinflammatory agent	1.00392
FGF3	SORAFENIB	Approved	antineoplastic agent	0.113487
FGF3	HEPARAN SULFATE	Not Approved		2.17516
FGF3	LUCITANIB	Not Approved		0.870063
FGF3	DOVITINIB	Not Approved	antineoplastic agent	0.129217
PPA2	RISPERIDONE	Approved	Antipsychotic Agents,antipsychotic agent	1.55832
IL21R	RIBAVIRIN	Approved		0.915856
IL21R	DENENICOKIN	Not Approved	antineoplastic agent	17.4013
IL21R	PEGINTERFERON ALFA-2B	Approved		1.08758
DNAAF9	RIBAVIRIN	Approved		1.37378
DNAAF9	PEGINTERFERON ALFA-2B	Approved		1.63137
DNAAF9	PEGINTERFERON ALFA-2A	Approved	Antineoplastic Agents; Immunomodulatory Agents,for treatment of hepatitis B and C	1.20009
